## Supplemental Table 8 for "Host genotypes interact with microbial communities to modulate gene expression in the human intestine" (part 132 of 142)

	pid	sid	Intercept_pval	dosage_pval	microbe_pval	interaction_pval	Intercept_effect	dosage_effect	microbe_effect	interaction_effect	Intercept_SE	dosage_SE	microbe_SE	interaction_SE	Intercept_qval	dosage_qval	microbe_qval	interaction_qval	microbe	symbol
430707	ENSG00000213512	rs4233337	3.27E-05	2.59E-07	0.223767158	0.531787995	-0.772323537	0.788164532	-0.097212234	0.04233877	0.173180926	0.137296906	0.079155925	0.067355317	0.000277936	9.94E-07	0.612828626	0.869357444	Bacteria.Firmicutes.Clostridia.Clostridiales.Peptostreptococcaceae	GBP7
430708	ENSG00000213512	rs4233337	4.78E-05	2.17E-07	0.725287347	0.641080966	-0.703320696	0.741976776	0.038321255	0.04019578	0.161582492	0.12826006	0.108589285	0.085825143	0.000253813	8.40E-07	0.969201567	0.962141134	Bacteria.Firmicutes.Clostridia.Clostridiales.Ruminococcaceae.Ruminiclostridium.5	GBP7
430709	ENSG00000213512	rs4233337	0.001207047	0.000284919	0.057767639	0.040772205	-0.572500539	0.586950655	0.165226577	-0.154784361	0.169192835	0.153127327	0.085560954	0.074172876	0.007337303	0.000702371	0.860176817	0.654189443	Bacteria.Firmicutes.Clostridia.Clostridiales.Ruminococcaceae.Ruminococcaceae.UCG.005	GBP7
430710	ENSG00000213512	rs4233337	7.10E-05	2.02E-07	0.617146134	0.978648349	-0.690242881	0.748917603	-0.038768548	-0.001771097	0.162779587	0.129043537	0.077185971	0.065925411	0.000451725	1.02E-06	0.684798412	0.998332705	Bacteria.Firmicutes.Negativicutes.Selenomonadales.Veillonellaceae.Veillonella	GBP7
430711	ENSG00000213512	rs4233337	0.005043062	0.000169721	0.313816575	0.288904438	-0.581433914	0.644474706	0.092801974	-0.078522356	0.200395392	0.161627209	0.091431319	0.073444893	0.031498969	0.001069769	0.850968726	0.873324434	Bacteria.Firmicutes.Clostridia.Clostridiales.Lachnospiraceae..Eubacterium..xylanophilum.group	GBP7
430712	ENSG00000213512	rs4233337	0.001008527	0.000178069	0.092679474	0.025336135	-0.590067149	0.578084781	0.136148023	-0.161037717	0.171460246	0.145494449	0.079797738	0.070377457	0.008147455	0.000572116	0.833321003	0.78632111	Bacteria.Firmicutes.Clostridia.Clostridiales.Ruminococcaceae.Ruminococcaceae.UCG.003	GBP7
430713	ENSG00000213512	rs4233337	5.45E-05	2.56E-07	0.804971709	0.54093477	-0.70686905	0.775250626	-0.023629163	0.048253464	0.16378891	0.13497827	0.095312466	0.07851252	0.000426527	1.07E-06	0.856299092	0.997649073	Bacteria.Firmicutes.Clostridia.Clostridiales.Ruminococcaceaencultured	GBP7
430714	ENSG00000213512	rs4233337	7.99E-05	3.23E-07	0.392542346	0.319263281	-0.762547184	0.808676138	-0.057822344	0.062166824	0.181272174	0.142265972	0.067183894	0.061947236	0.000839359	2.71E-06	0.998970432	0.998994847	Bacteria.Firmicutes.Erysipelotrichia.Erysipelotrichales.Erysipelotrichaceae.Erysipelatoclostridium	GBP7
430715	ENSG00000213512	rs4233337	0.056398881	0.003750564	0.608495032	0.482870439	-0.572238802	0.634438755	0.066897029	-0.068465327	0.294654757	0.211120132	0.129977559	0.097020329	0.143161263	0.009030227	0.999274386	0.998480911	Bacteria.Firmicutes.Clostridia.Clostridiales.Ruminococcaceae.Ruminococcaceae.UCG.013	GBP7
430716	ENSG00000213512	rs4233337	0.000875445	0.00013292	0.735567412	0.699542532	-0.660992871	0.70273382	-0.032937024	0.03334824	0.189587427	0.173123234	0.097114068	0.086032726	0.004933598	0.000346384	0.997851323	0.977487446	Bacteria.Firmicutes.Clostridia.Clostridiales.Lachnospiraceae.Fusicatenibacter	GBP7
430717	ENSG00000213512	rs4233337	0.001660543	1.00E-04	0.46967745	0.353668556	-0.627032884	0.659460508	0.085004728	-0.090917945	0.19117774	0.159213979	0.116893799	0.097334422	0.01135585	0.00047409	0.8370284	0.987554159	Bacteria.Firmicutes.Clostridia.Clostridiales.Family.XIII	GBP7
430718	ENSG00000213512	rs4233337	0.000112572	2.85E-07	0.754974139	0.907552296	-0.682802864	0.749725133	0.021705918	0.006073162	0.1662308	0.131155819	0.069262112	0.052097428	0.000787	1.39E-06	0.783856512	0.889252111	Bacteria.Proteobacteria.Betaproteobacteria.Burkholderiales.Alcaligenaceae.Sutterella	GBP7
430719	ENSG00000213512	rs4233337	0.043216989	0.000748733	0.173371903	0.531981428	-0.470766546	0.657284002	0.106713952	-0.042142252	0.228382745	0.185889783	0.07753526	0.067074394	0.152378722	0.004884072	0.984987993	0.971423926	Bacteria.Proteobacteria.Deltaproteobacteria.Desulfovibrionales.Desulfovibrionaceae.Desulfovibrio	GBP7
430720	ENSG00000213512	rs4233337	5.44E-05	1.90E-07	0.378943431	0.83679123	-0.696672448	0.778455436	0.04841529	0.010756429	0.161409526	0.133783179	0.054657369	0.052009956	0.000354253	1.15E-06	0.99994518	0.999865593	Bacteria.Bacteroidetes.Bacteroidia.Bacteroidales.Prevotellaceae	GBP7
430721	ENSG00000213512	rs4233337	0.00016888	3.40E-06	0.34459954	0.595431154	-0.82003935	0.798523226	-0.138801651	0.059279346	0.205581389	0.157396043	0.145808895	0.111099368	0.00196107	3.06E-05	0.821942601	0.994989321	Bacteria.Actinobacteria.Coriobacteriia.Coriobacteriales	GBP7
430722	ENSG00000213512	rs4233337	0.000546816	0.000189854	0.288734764	0.393800245	-0.62961552	0.671947523	0.057454537	-0.049893324	0.173255995	0.169928801	0.053720306	0.05812633	0.004477202	0.000664994	0.998735039	0.999709092	Bacteria.Bacteroidetes.Bacteroidia.Bacteroidales.Prevotellaceae.Prevotella.9	GBP7
430723	ENSG00000213512	rs4233337	0.000249312	1.52E-06	0.645337526	0.443779186	-0.744568489	0.807883201	-0.031065148	0.044193925	0.192237708	0.152843914	0.067186938	0.057360803	0.002260937	1.28E-05	0.998115183	0.993943049	Bacteria.Firmicutes.Clostridia.Clostridiales.Clostridiaceae.1	GBP7
430724	ENSG00000213512	rs4233337	0.802587881	0.94608487	0.37679518	0.319654361	0.275826276	-0.054918867	-0.164889848	0.134831891	1.098875165	0.809035374	0.185307213	0.134465076	0.987348183	0.81954301	0.996576058	0.807445142	Bacteria.Firmicutes.Clostridia.Clostridiales	GBP7
430725	ENSG00000213512	rs4233337	0.004227994	0.002259341	0.90611688	0.485468687	-0.709392291	0.642619169	-0.010391263	-0.055377767	0.239382644	0.202228373	0.087770181	0.078943998	0.028682452	0.00605097	0.999814869	0.937469511	Bacteria.Actinobacteria.Actinobacteria.Corynebacteriales.Corynebacteriaceae	GBP7
430726	ENSG00000213512	rs4233337	7.95E-05	1.04E-05	0.142475154	0.027071041	-0.667297956	0.641628202	0.110443089	-0.147230205	0.158582643	0.134385216	0.074404751	0.065121444	0.000657977	2.54E-05	0.999989953	0.904855156	Bacteria.Firmicutes.Clostridia.Clostridiales.Christensenellaceae	GBP7
430727	ENSG00000213512	rs4233337	8.42E-05	3.36E-07	0.632597181	0.800610499	-0.688268848	0.739080077	-0.039855598	0.017025463	0.164202681	0.130257612	0.0829794	0.067141153	0.000500152	1.26E-06	0.998880039	0.994081098	Bacteria.Proteobacteria.Deltaproteobacteria.Desulfovibrionales.Desulfovibrionaceae.Bilophila	GBP7
430728	ENSG00000213512	rs4233337	0.000532721	6.04E-06	0.97609232	0.78361716	-0.700615519	0.773854058	0.002228277	-0.016046836	0.192365432	0.157259544	0.074073072	0.058197706	0.005083218	5.03E-05	0.990377206	0.94831215	Bacteria.Proteobacteria.Betaproteobacteria.Burkholderiales	GBP7
430729	ENSG00000213512	rs4233337	0.000288833	8.22E-06	0.981607531	0.939246778	-0.695010694	0.754900622	0.002199079	0.006493631	0.181513286	0.156034643	0.095029078	0.084875711	0.00340052	4.65E-05	0.842395752	0.996716587	Bacteria.Bacteroidetes.Bacteroidia.Bacteroidales.Porphyromonadaceae.Odoribacter	GBP7
430730	ENSG00000213512	rs4233337	0.005561418	0.001974655	0.818185738	0.321481275	-0.752381114	0.63687372	-0.020934613	-0.074330939	0.262457914	0.197626961	0.090705375	0.07441122	0.050590532	0.007464748	0.999028109	0.997798285	Bacteria.Actinobacteria.Actinobacteria.Micrococcales.Micrococcaceae	GBP7
430731	ENSG00000213512	rs4233337	0.001832518	0.002733593	0.183707354	0.011966111	-0.577874983	0.486476499	0.089323719	-0.1524939	0.177952316	0.1562481	0.066485231	0.058999903	0.013674642	0.005446473	0.794232947	0.926870238	Bacteria.Firmicutes.Clostridia.Clostridiales.Lachnospiraceae.Lachnospiraceae.UCG.010	GBP7
430732	ENSG00000213512	rs4233337	0.30110759	0.338988728	0.422928383	0.138541672	-0.395642752	0.307471678	-0.080656273	0.124321323	0.379611595	0.319236025	0.100024492	0.082914763	0.560975915	0.377927778	0.821600446	0.890273479	Bacteria.Firmicutes.Clostridia.Clostridiales.Lachnospiraceae..Eubacterium..rectale.group	GBP7
430733	ENSG00000213512	rs4233337	5.67E-05	1.52E-05	0.165965295	0.721484353	-0.843422558	0.767942371	-0.119194413	0.024602432	0.195944959	0.164403603	0.085091696	0.068721517	0.000888237	7.75E-05	0.784523155	0.935365119	Bacteria.Firmicutes.Clostridia.Clostridiales.Ruminococcaceae.Ruminococcus.2	GBP7
430734	ENSG00000213512	rs4233337	0.032560428	0.006182699	0.243640471	0.606212203	-0.508369425	0.65836971	0.091723534	-0.042069727	0.232824663	0.232742122	0.077966297	0.081220614	0.126889381	0.017363294	0.996423631	0.971636825	Bacteria.Bacteroidetes.Bacteroidia.Bacteroidales.Prevotellaceae.Prevotella.7	GBP7
430735	ENSG00000213512	rs4233337	0.02307253	0.014107255	0.497297795	0.10163046	-0.545598302	0.50216684	-0.064739895	0.144517819	0.234516002	0.199152984	0.094853984	0.087051538	0.059575954	0.013219262	0.993501001	0.807713345	Bacteria.Firmicutes.Erysipelotrichia.Erysipelotrichales	GBP7
430736	ENSG00000213512	rs4233337	0.000129696	2.75E-07	0.409009203	0.688031342	-0.669227243	0.74254366	-0.074412994	0.027320849	0.164577832	0.129703288	0.089553879	0.06774329	0.000899112	1.24E-06	0.867310146	0.990284918	Bacteria.Firmicutes.Clostridia.Clostridiales.Lachnospiraceae..Eubacterium..hallii.group	GBP7
430737	ENSG00000213512	rs4233337	0.021995264	0.002493101	0.218932621	0.167327953	-0.51507292	0.567549159	0.107846424	-0.105806011	0.21956373	0.180482881	0.086890225	0.075780537	0.081531323	0.008845419	0.944143041	0.87180213	Bacteria.Firmicutes.Clostridia.Clostridiales.Ruminococcaceae.Ruminiclostridium.6	GBP7
430738	ENSG00000213512	rs4233337	6.77E-05	6.55E-07	0.465319086	0.470895999	-0.748814215	0.79197087	-0.058627319	0.046494694	0.176022654	0.143906573	0.079832534	0.064113386	0.000482454	2.37E-06	0.775948143	0.8806471	Bacteria.Fusobacteria.Fusobacteriia.Fusobacteriales.Fusobacteriaceae.Fusobacterium	GBP7
430739	ENSG00000213512	rs4233337	0.006072045	0.00031105	0.084122141	0.029588745	-0.541062166	0.565998743	-0.118966877	0.136854014	0.190834638	0.14868789	0.067837129	0.061540469	0.029131215	0.001285789	0.707113911	0.603959398	Bacteria.Firmicutes.Negativicutes.Selenomonadales.Veillonellaceae	GBP7
430740	ENSG00000213512	rs4233337	0.001523131	7.41E-05	0.369098287	0.147012536	-0.631648856	0.630688232	-0.062634844	0.086544843	0.190936629	0.14916599	0.069259396	0.058977745	0.012643295	0.000374852	0.938800712	0.965530807	Bacteria.Proteobacteria.Gammaproteobacteria.Enterobacteriales.Enterobacteriaceae	GBP7
430741	ENSG00000213512	rs4233337	0.110330192	0.065830526	0.832424893	0.964646686	-0.791185647	0.757147252	0.022000473	-0.003586556	0.48884704	0.40475438	0.103564868	0.080611513	0.65337934	0.323387627	0.956359196	0.944648761	Bacteria.Firmicutes.Clostridia.Clostridiales.Ruminococcaceae	GBP7
430742	ENSG00000213512	rs4233337	0.021617156	0.010676666	0.495080956	0.111503332	-0.548381087	0.516035365	-0.064651927	0.138560926	0.233065576	0.196374771	0.094237119	0.085899448	0.05288873	0.009023905	0.999513786	0.846040021	Bacteria.Firmicutes.Erysipelotrichia.Erysipelotrichales.Erysipelotrichaceae	GBP7
430743	ENSG00000213512	rs4233337	0.000620076	2.02E-05	0.61112983	0.869565455	-0.763485134	0.773861296	-0.05160972	0.014288168	0.212377919	0.168505783	0.101018385	0.086673447	0.003613894	7.85E-05	0.998173674	0.999631787	Bacteria.Firmicutes.Bacilli.Bacillales	GBP7
430744	ENSG00000213512	rs4233337	0.255097133	0.108407956	0.057742453	0.026150324	-0.297318448	0.348509265	0.178500831	-0.181285984	0.258979658	0.214145156	0.092425333	0.079680261	0.423906494	0.123006268	0.996483139	0.828086726	Bacteria.Bacteroidetes.Bacteroidia.Bacteroidales.Porphyromonadaceae.Butyricimonas	GBP7
430745	ENSG00000213512	rs4233337	0.004091286	3.03E-06	0.451739936	0.382602836	-0.596897952	0.827359796	-0.079559553	-0.080456493	0.200645119	0.162107836	0.105097561	0.09153426	0.023765331	3.04E-05	0.927452081	0.972299477	Bacteria.Actinobacteria	GBP7
430746	ENSG00000213512	rs4233337	0.847710975	0.541129499	0.315619468	0.087233905	0.161945847	-0.424273265	-0.159235352	0.224595555	0.839986615	0.690662221	0.157473597	0.129376842	0.9056128	0.650828013	0.876277026	0.673626995	Bacteria.Firmicutes.Clostridia.Clostridiales.Lachnospiraceae	GBP7
430747	ENSG00000213512	rs4233337	0.011017037	0.001793116	0.447172061	0.491587331	-0.581102466	0.642309089	0.062222757	-0.054370077	0.222136186	0.197357877	0.081368168	0.078610004	0.034794943	0.003263937	0.937318069	0.997412515	Bacteria.Proteobacteria.Gammaproteobacteria.Enterobacteriales.Enterobacteriaceae.Citrobacter	GBP7
430748	ENSG00000213512	rs4233337	0.000105983	6.77E-07	0.974761327	0.745992885	-0.692320472	0.735962943	-0.002528448	0.021779	0.16783285	0.133942077	0.079617475	0.066953197	0.000569479	2.54E-06	0.978475352	0.961745829	Bacteria.Proteobacteria.Deltaproteobacteria.Desulfovibrionales.Desulfovibrionaceae	GBP7
430749	ENSG00000213512	rs4233337	0.000753474	3.33E-05	0.373760698	0.102976295	-0.644042198	0.635205186	-0.060642895	0.093322446	0.18224721	0.142601758	0.06771765	0.056438993	0.006020974	0.000164033	0.998302481	0.99762474	Bacteria.Proteobacteria.Gammaproteobacteria.Enterobacteriales.Enterobacteriaceae.Escherichia.Shigella	GBP7
430750	ENSG00000213512	rs4233337	0.029539222	0.003747578	0.216750662	0.339350337	-0.504364006	0.598812802	0.112174464	-0.079486994	0.226730719	0.199246709	0.08994477	0.082590534	0.057738328	0.005156616	0.999305535	0.989974535	Bacteria.Proteobacteria.Gammaproteobacteria.Pseudomonadales.Pseudomonadaceae.Pseudomonas	GBP7
430751	ENSG00000213512	rs4233337	0.000224475	8.81E-07	0.811079409	0.924474594	-0.728176874	0.75045555	-0.028106207	-0.008721736	0.186496018	0.138288004	0.117112544	0.091651579	0.001786818	5.70E-06	0.841406117	0.869705943	Bacteria.Firmicutes.Clostridia.Clostridiales.Ruminococcaceae.Butyricicoccus	GBP7
430752	ENSG00000213512	rs4233337	7.99E-05	1.05E-05	0.135318716	0.026981267	-0.667515883	0.641581006	0.112004008	-0.147607173	0.15868346	0.134438005	0.07407887	0.065248458	0.000669048	2.52E-05	0.999417824	0.894814498	Bacteria.Firmicutes.Clostridia.Clostridiales.Christensenellaceae.Christensenellaceae.R.7.group	GBP7
430753	ENSG00000213512	rs4233337	0.14143528	0.000835556	0.14720087	0.728566659	-0.38769063	0.680396375	0.125894586	-0.02270182	0.260492761	0.194329207	0.085834037	0.065139698	0.22824241	0.008202707	0.451175498	0.867851145	Bacteria.Firmicutes.Erysipelotrichia.Erysipelotrichales.Erysipelotrichaceae.Holdemanella	GBP7
430754	ENSG00000213512	rs4233337	0.002051204	9.13E-06	0.547024321	0.19364996	-0.810042856	0.910779278	-0.054017244	0.096030699	0.25235298	0.189361237	0.089233499	0.073125091	0.022348723	0.000130687	0.997152221	0.990360691	Bacteria.Firmicutes.Clostridia.Clostridiales.Family.XI	GBP7
430755	ENSG00000213512	rs4233337	5.33E-05	2.61E-07	0.564261173	0.949007937	-0.704127721	0.744401928	-0.035423975	-0.00306049	0.162919987	0.129721947	0.061134247	0.047673909	0.00036076	1.36E-06	0.973523722	0.998441752	Bacteria.Proteobacteria.Betaproteobacteria.Burkholderiales.Alcaligenaceae.Parasutterella	GBP7
430756	ENSG00000213512	rs4233337	0.000137109	5.89E-06	0.990644476	0.582413643	-0.696360795	0.702178953	-0.001159521	0.043893079	0.171937396	0.142500559	0.098513412	0.079432127	0.001242948	2.47E-05	0.719969333	0.910444892	Bacteria.Firmicutes.Bacilli.Lactobacillales	GBP7
430757	ENSG00000213512	rs4233337	0.645907314	0.924303539	0.138942785	0.151473111	0.322929133	0.047324261	-0.188144862	0.128763306	0.699631736	0.496175521	0.125610875	0.08873154	0.906199841	0.758717071	0.998912436	0.981117471	Bacteria.Bacteroidetes.Bacteroidia.Bacteroidales	GBP7
430758	ENSG00000213512	rs4233337	0.007184731	0.001291732	0.611931406	0.987274488	-0.833088163	0.76917805	-0.062725601	-0.001659549	0.300275029	0.228800022	0.123053221	0.103655207	0.040466049	0.005437861	0.998201428	0.99782309	Bacteria.Firmicutes.Bacilli.Bacillales.Staphylococcaceae.Staphylococcus	GBP7
430759	ENSG00000213512	rs4233337	0.000151355	5.66E-07	0.279697662	0.340794865	-0.662544207	0.722522775	0.100022383	-0.061030087	0.164766385	0.130397922	0.091767659	0.063604281	0.000711132	1.95E-06	0.767130158	0.871955278	Bacteria.Proteobacteria.Gammaproteobacteria.Pasteurellales.Pasteurellaceae	GBP7
430760	ENSG00000213512	rs4233337	0.000725454	0.000409354	0.459506766	0.416566672	-0.826070045	0.67382325	-0.06428428	-0.058348286	0.232970624	0.180982197	0.086401596	0.071371354	0.008229089	0.001405618	0.974318327	0.997803387	Bacteria.Actinobacteria.Actinobacteria.Micrococcales	GBP7
430761	ENSG00000213523	rs250427	0.281397558	0.339046409	0.952853066	0.992504822	-0.431680271	0.248870363	0.010631873	0.001071747	0.397468909	0.258423608	0.179140037	0.113657722	0.321973241	0.167138886	0.998768023	0.999934415	Bacteria.Firmicutes.Clostridia.Clostridiales.Ruminococcaceae.Ruminococcaceae.NK4A214.group	SRA1
430762	ENSG00000213523	rs250427	0.183276199	0.468752113	0.618103472	0.981632548	-0.610156381	0.224734759	0.068026043	0.002082882	0.453697543	0.308397435	0.135805892	0.090130448	0.283250166	0.252446555	0.866904926	0.999606993	Bacteria.Proteobacteria.Gammaproteobacteria	SRA1
430763	ENSG00000213523	rs250427	0.091716432	0.162022334	0.647368837	0.736217172	-0.487533068	0.265950802	-0.054518462	0.027957242	0.284885491	0.188066066	0.11864147	0.082642415	0.087164081	0.055975934	0.83087061	0.994491973	Bacteria.Firmicutes.Clostridia.Clostridiales.Peptostreptococcaceae.Intestinibacter	SRA1
430764	ENSG00000213523	rs250427	0.10381109	0.167813414	0.930208106	0.960573509	-0.450091116	0.250508251	0.0115528	0.004289505	0.272876349	0.1796275	0.13140433	0.086443685	0.080018016	0.048539441	0.999334555	0.999343081	Bacteria.Firmicutes.Erysipelotrichia.Erysipelotrichales.Erysipelotrichaceae.Erysipelotrichaceae.UCG.003	SRA1
430765	ENSG00000213523	rs250427	0.116311841	0.062509035	0.710203172	0.281839218	-0.501473976	0.400967522	-0.055345989	0.105066915	0.315126822	0.211621593	0.148305217	0.096829817	0.175159383	0.063464466	0.963485106	0.971945944	Bacteria.Firmicutes.Bacilli.Lactobacillales.Carnobacteriaceae.Granulicatella	SRA1
430766	ENSG00000213523	rs250427	0.23412253	0.540104321	0.801938115	0.5725275	-0.504143001	0.163114092	0.050249589	0.068882192	0.419840917	0.264855302	0.199520365	0.121450431	0.227028747	0.202455521	0.812989777	0.982679299	Bacteria.Firmicutes.Bacilli	SRA1
430767	ENSG00000213523	rs250427	0.541200682	0.428177222	0.262387648	0.209093777	0.594329146	-0.477263052	-0.195807467	0.137526584	0.96766204	0.59865287	0.173215486	0.108421111	0.902918225	0.614961661	0.998947111	0.981145089	Bacteria.Bacteroidetes	SRA1
430768	ENSG00000213523	rs250427	0.108749603	0.195184576	0.381671187	0.868683108	-0.434992411	0.229476663	-0.145617498	0.01753222	0.267549298	0.175350923	0.165341204	0.105630951	0.083278652	0.044345278	0.984441985	0.997038792	Bacteria.Firmicutes.Clostridia.Clostridiales.Ruminococcaceae.Flavonifractor	SRA1
430769	ENSG00000213523	rs250427	0.552252481	0.433844625	0.391267851	0.308094669	1.065407387	-0.869195506	-0.253007886	0.187848509	1.783262938	1.103828026	0.293175742	0.182881327	0.999415694	0.820140998	0.990344402	0.933994762	Bacteria.Firmicutes	SRA1
430770	ENSG00000213523	rs250427	0.104319273	0.177008233	0.832557133	0.380639899	-0.449982893	0.243011107	0.023507642	-0.070239314	0.273219749	0.17808013	0.110748444	0.079579596	0.072683413	0.042805562	0.996546716	0.994860843	Bacteria.Firmicutes.Clostridia.Clostridiales.Ruminococcaceae.Ruminococcaceae.UCG.002	SRA1
430771	ENSG00000213523	rs250427	0.07308108	0.140663916	0.397634078	0.743442285	-0.636118953	0.331665408	0.154230921	-0.038533051	0.349250631	0.22240976	0.181152964	0.117237703	0.07311231	0.042751056	0.644655733	0.955303348	Bacteria.Firmicutes.Bacilli.Lactobacillales.Streptococcaceae	SRA1
430772	ENSG00000213523	rs250427	0.624925797	0.900797471	0.73567069	0.550627704	-0.275340379	0.04666547	-0.06451075	0.074761442	0.56056475	0.372922588	0.190285759	0.124623382	0.801644087	0.624670742	0.99967607	0.999141757	Bacteria.Firmicutes.Negativicutes.Selenomonadales	SRA1
430773	ENSG00000213523	rs250427	0.180078888	0.374162231	0.890551137	0.936381724	-0.463234807	0.218729319	-0.024134407	-0.009500032	0.341903748	0.244453435	0.174710992	0.118567794	0.221003034	0.153240642	0.999550585	0.98181652	Bacteria.Firmicutes.Clostridia.Clostridiales.Lachnospiraceae.Lachnospiraceae.ND3007.group	SRA1
430774	ENSG00000213523	rs250427	0.141765899	0.249296327	0.721957072	0.912193386	-0.532164384	0.263815129	-0.065728971	-0.013258406	0.357867897	0.226975325	0.183925528	0.119773175	0.136822677	0.089623345	0.832813688	0.868962619	Bacteria.Firmicutes.Clostridia.Clostridiales.Ruminococcaceae.Butyricicoccus	SRA1
430775	ENSG00000213523	rs250427	0.191303649	0.173900074	0.977619509	0.627842516	-0.435604712	0.28674203	0.004866106	0.050928592	0.329934767	0.208598006	0.172802011	0.104567229	0.1362207	0.060310578	0.999550314	0.996901429	Bacteria.Proteobacteria.Gammaproteobacteria.Pseudomonadales	SRA1
430776	ENSG00000213523	rs250427	0.019162507	0.090819886	0.1266065	0.404325421	-0.79863557	0.374915727	-0.371038864	0.142689623	0.332586941	0.21845951	0.239819221	0.170008312	0.051685204	0.059558099	0.862962058	0.989731238	Bacteria.Actinobacteria.Coriobacteriia.Coriobacteriales.Coriobacteriaceae	SRA1
430777	ENSG00000213523	rs250427	0.54157609	0.806226346	0.453864909	0.193761039	-0.212758143	-0.067287095	0.109550402	-0.141496412	0.346726627	0.273208773	0.145400279	0.107773356	0.425448805	0.355628723	0.851370487	0.846804733	Bacteria.Firmicutes.Clostridia.Clostridiales.Ruminococcaceae.Ruminococcaceae.UCG.014	SRA1
430778	ENSG00000213523	rs250427	0.202131385	0.326255449	0.166869316	0.255945412	-0.357640368	0.189330621	0.172942951	-0.099479587	0.277601215	0.191428569	0.123729731	0.086808154	0.142848639	0.065557268	0.999417824	0.996049783	Bacteria.Firmicutes.Clostridia.Clostridiales.Christensenellaceae.Christensenellaceae.R.7.group	SRA1
430779	ENSG00000213523	rs250427	0.265641961	0.369099237	0.401876845	0.402667931	-0.338445935	0.17646273	-0.090727622	0.060317706	0.301463158	0.195126637	0.107533609	0.071611623	0.195739626	0.115395516	0.919568253	0.897651317	Bacteria.Firmicutes.Clostridia.Clostridiales.Lachnospiraceae.Roseburia	SRA1
430780	ENSG00000213523	rs250427	0.201004764	0.334465407	0.170403921	0.244893885	-0.358297288	0.185858943	0.172462268	-0.102854068	0.277408314	0.191159501	0.12442924	0.087662467	0.141325828	0.06789153	0.999989953	0.990782813	Bacteria.Firmicutes.Clostridia.Clostridiales.Christensenellaceae	SRA1
430781	ENSG00000213523	rs250427	0.12609158	0.28127721	0.675284938	0.232300494	-0.422009865	0.19296315	0.0718721	-0.126398556	0.27238728	0.177625677	0.170808054	0.104848356	0.095639893	0.058987824	0.843600273	0.980985352	Bacteria.Firmicutes.Clostridia.Clostridiales.Ruminococcaceaencultured	SRA1
430782	ENSG00000213523	rs250427	0.110598648	0.128953303	0.696269654	0.43649645	-0.489641787	0.300043353	0.046862604	-0.06279919	0.302765711	0.195151035	0.119526098	0.080215379	0.097366097	0.05840869	0.903572727	0.994448463	Bacteria.Bacteroidetes.Bacteroidia.Bacteroidales.Porphyromonadaceae	SRA1
430783	ENSG00000213523	rs250427	0.085574924	0.14754623	0.499819586	0.566755076	-0.481838316	0.265875281	0.096164282	-0.053374018	0.27606694	0.181429135	0.141728273	0.092706547	0.072133432	0.040786908	0.903117116	0.950247739	Bacteria.Proteobacteria.Deltaproteobacteria	SRA1
430784	ENSG00000213523	rs250427	0.32485452	0.831508829	0.552545682	0.909619414	-0.97283287	0.135985108	0.143543109	0.01732299	0.980747632	0.63660122	0.24043813	0.152016066	0.68495076	0.739306282	0.915760535	0.99665811	Bacteria.Proteobacteria	SRA1
430785	ENSG00000213523	rs250427	0.141678731	0.138279778	0.671025089	0.471006483	-0.543714249	0.35836702	-0.055956204	0.06546114	0.365553575	0.238847692	0.13115347	0.090289548	0.260070776	0.109005235	0.99946547	0.972078348	Bacteria.Firmicutes.Erysipelotrichia.Erysipelotrichales.Erysipelotrichaceae..Clostridium..innocuum.group	SRA1
430786	ENSG00000213523	rs250427	0.136773346	0.25564905	0.874691323	0.946498758	-0.464694505	0.248896316	0.017530023	-0.005144313	0.308509972	0.2170559	0.110728155	0.076370436	0.140519218	0.118239664	0.949153628	0.967185209	Bacteria.Proteobacteria.Betaproteobacteria.Burkholderiales.Alcaligenaceae	SRA1
430787	ENSG00000213523	rs250427	0.424616794	0.850207531	0.966522891	0.555961154	-0.410134441	0.067470805	0.009447325	-0.094512575	0.510486488	0.355865998	0.224246445	0.159685259	0.495915917	0.433238528	0.971500594	0.981962125	Bacteria.Firmicutes.Clostridia.Clostridiales.Ruminococcaceae.Anaerotruncus	SRA1
430788	ENSG00000213523	rs250427	0.088642782	0.129780165	0.175155801	0.578131847	-0.456882133	0.265737486	-0.253550404	0.069540727	0.264380746	0.173218179	0.184997735	0.124427679	0.054178995	0.033408251	0.900998131	0.956901174	Bacteria.Firmicutes.Clostridia.Clostridiales.Ruminococcaceae.Ruminiclostridium.5	SRA1
430789	ENSG00000213523	rs250427	0.175114507	0.235294243	0.799984664	0.972551517	-0.400387432	0.222658155	-0.041466622	-0.003594796	0.292105943	0.185895431	0.163003683	0.104079052	0.105726251	0.06001999	0.997048205	0.999513539	Bacteria.Firmicutes.Clostridia.Clostridiales.Lachnospiraceae.Dorea	SRA1
430790	ENSG00000213523	rs250427	0.262938248	0.391890696	0.519187059	0.226175398	-0.3524087	0.171081403	0.080603321	-0.095595044	0.312111612	0.19850486	0.124374135	0.078249016	0.146488408	0.100440906	0.700305493	0.908791998	Bacteria.Firmicutes.Negativicutes.Selenomonadales.Acidaminococcaceae	SRA1
430791	ENSG00000213523	rs250427	0.229049959	0.168552249	0.917637998	0.498035564	-0.463870253	0.327577817	-0.017113079	0.066966552	0.382080775	0.235304627	0.16485615	0.098285484	0.175728793	0.074544571	0.999305535	0.989974535	Bacteria.Proteobacteria.Gammaproteobacteria.Pseudomonadales.Pseudomonadaceae.Pseudomonas	SRA1
430792	ENSG00000213523	rs250427	0.798669622	0.780171813	0.307511274	0.270353653	0.174167743	-0.10441219	0.235520373	-0.141078982	0.680075194	0.372584666	0.229014078	0.126918059	0.523873021	0.365708971	0.999586829	0.996426659	Bacteria.Firmicutes.Negativicutes.Selenomonadales.Veillonellaceae.Megasphaera	SRA1
430793	ENSG00000213523	rs250427	0.345694054	0.747659625	0.598772372	0.34856296	-0.314164107	0.076640498	0.077324364	-0.095861699	0.33077908	0.237221815	0.146247857	0.101537874	0.298389378	0.251335419	0.978005773	0.954325757	Bacteria.Firmicutes.Clostridia.Clostridiales.Ruminococcaceae.Ruminococcus.1	SRA1
430794	ENSG00000213523	rs250427	0.558812293	0.436099628	0.21000972	0.174443251	0.445428514	-0.386713877	-0.179506353	0.127920107	0.758059535	0.493532727	0.141804691	0.093177943	0.839058897	0.595968564	0.99911693	0.98634337	Bacteria.Bacteroidetes.Bacteroidia.Bacteroidales.Bacteroidaceae.Bacteroides	SRA1
430795	ENSG00000213523	rs250427	0.107151114	0.060448289	0.666606811	0.269196833	-0.514909275	0.404464852	-0.065225256	0.108585306	0.315241624	0.211734724	0.150722504	0.097448109	0.172006379	0.058485433	0.988161388	0.950695192	Bacteria.Firmicutes.Bacilli.Lactobacillales.Carnobacteriaceae	SRA1
430796	ENSG00000213523	rs250427	0.536266102	0.682416118	0.626923147	0.534551174	-0.276378223	0.11484987	0.101115544	-0.080474277	0.444536305	0.279451386	0.207057018	0.128893235	0.440371987	0.273085041	0.999274386	0.998480911	Bacteria.Firmicutes.Clostridia.Clostridiales.Ruminococcaceae.Ruminococcaceae.UCG.013	SRA1
430797	ENSG00000213523	rs250427	0.445066045	0.418861039	0.480506851	0.682573883	-0.273210673	0.180522209	0.082480393	-0.030340002	0.355617244	0.221910186	0.116249714	0.073861802	0.336558567	0.203675175	0.999614985	0.99936283	Bacteria.Firmicutes.Clostridia.Clostridiales.Lachnospiraceae.Tyzzerella.4	SRA1
430798	ENSG00000213523	rs250427	0.167023698	0.224286575	0.882174978	0.783750849	-0.399627316	0.224018879	0.01713143	0.020552219	0.286013607	0.182616324	0.115140233	0.074584841	0.11247402	0.05252508	0.862350822	0.87724048	Bacteria.Fusobacteria.Fusobacteriia.Fusobacteriales	SRA1
430799	ENSG00000213523	rs250427	0.84442034	0.787865556	0.110517935	0.258283277	-0.069226779	0.060018278	-0.211791505	0.097517633	0.351376115	0.222142608	0.130929192	0.085519418	0.406648082	0.21639922	0.99786128	0.999462671	Bacteria.Firmicutes.Clostridia.Clostridiales.Lachnospiraceae.Anaerostipes	SRA1
430800	ENSG00000213523	rs250427	0.729473179	0.780304895	0.249603338	0.287460954	-0.133105553	0.068163023	-0.185756442	0.107787321	0.38326134	0.24338438	0.159921672	0.100513508	0.59638455	0.415811816	0.995261573	0.969568167	Bacteria.Firmicutes.Clostridia.Clostridiales.Lachnospiraceae.Lachnospiraceae.UCG.008	SRA1
430801	ENSG00000213523	rs250427	0.093196924	0.142949395	0.451857328	0.51040984	-0.653116239	0.365646923	-0.102876807	0.058974717	0.383417749	0.246631268	0.135934901	0.089113937	0.11046307	0.080703906	0.8690735	0.821025514	Bacteria.Firmicutes.Clostridia.Clostridiales.Lachnospiraceae.Tyzzerella	SRA1
430802	ENSG00000213523	rs250427	0.136294129	0.190990121	0.42016233	0.489882017	-0.416534733	0.236157903	-0.095322858	0.055162147	0.276193312	0.178742241	0.117507363	0.07944104	0.086371739	0.061543302	0.996033175	0.956053475	Bacteria.Firmicutes.Clostridia.Clostridiales.Lachnospiraceae.Lachnospiraceae.NK4A136.group	SRA1
430803	ENSG00000213523	rs250427	0.116968774	0.168994487	0.977070074	0.871256646	-0.442893082	0.252969023	0.003968816	0.014129862	0.278824551	0.181903374	0.137560016	0.086849423	0.101587791	0.048997701	0.870424584	0.924689794	Bacteria.Firmicutes.Clostridia.Clostridiales.Lachnospiraceae.Lachnospira	SRA1
430804	ENSG00000213523	rs250427	0.329363051	0.357169567	0.783884191	0.973402062	-0.385168349	0.25039039	0.03573358	0.003125485	0.391964741	0.270032233	0.129760716	0.09338609	0.237707198	0.144007853	0.998735039	0.999709092	Bacteria.Bacteroidetes.Bacteroidia.Bacteroidales.Prevotellaceae.Prevotella.9	SRA1
430805	ENSG00000213523	rs250427	0.095771683	0.152535408	0.668020241	0.659416645	-0.498078665	0.279990969	-0.052193604	0.035654841	0.294743946	0.193452243	0.121156139	0.080536064	0.068722316	0.052208687	0.99994518	0.999865593	Bacteria.Bacteroidetes.Bacteroidia.Bacteroidales.Prevotellaceae	SRA1
430806	ENSG00000213523	rs250427	0.811421466	0.732816256	0.21079843	0.083068757	-0.089557457	-0.087944844	-0.165376013	0.160523741	0.373856947	0.256526482	0.130870959	0.091214988	0.467560236	0.300313795	0.812535641	0.70896485	Bacteria.Firmicutes.Negativicutes.Selenomonadales.Veillonellaceae	SRA1
430807	ENSG00000213523	rs250427	0.103757967	0.166334172	0.772318538	0.910249681	-0.449415376	0.249796297	-0.02962168	0.008131954	0.272423943	0.178484716	0.101955902	0.071864434	0.071239061	0.043073408	0.94253553	0.993341467	Bacteria.Bacteroidetes.Bacteroidia.Bacteroidales.Porphyromonadaceae.Parabacteroides	SRA1
430808	ENSG00000213523	rs250427	0.362217077	0.586076002	0.282099399	0.140125462	-0.281861343	0.109859212	0.121537595	-0.116295526	0.307203047	0.200760232	0.112070329	0.07787848	0.172017976	0.142130199	0.998409995	0.996467843	Bacteria.Verrucomicrobia	SRA1
430809	ENSG00000213523	rs250427	0.228647327	0.522279097	0.887248522	0.594421113	-0.396571183	0.148744806	-0.016984863	0.043099912	0.326362304	0.231233064	0.119329659	0.080554727	0.261379272	0.201574694	0.972956229	0.931534808	Bacteria.Proteobacteria.Betaproteobacteria	SRA1
430810	ENSG00000213523	rs250427	0.26174249	0.396575596	0.552377935	0.425631764	-0.360935962	0.172416263	0.087653331	-0.075594844	0.318856086	0.202056635	0.146759278	0.094298952	0.24236042	0.132693611	0.798779158	0.975162928	Bacteria.Bacteroidetes.Bacteroidia.Bacteroidales.Porphyromonadaceae.Odoribacter	SRA1
430811	ENSG00000213523	rs250427	0.059617334	0.064586166	0.373138602	0.167715009	-0.608620997	0.386224844	0.11656142	-0.116302888	0.317548708	0.205488876	0.129989426	0.083375659	0.071483829	0.027466925	0.997466038	0.994193156	Bacteria.Bacteroidetes.Bacteroidia.Bacteroidales.Rikenellaceae	SRA1
430812	ENSG00000213523	rs250427	0.629113798	0.909682493	0.681837071	0.459758924	-0.259183884	0.038859806	0.094793198	-0.110302111	0.534136764	0.341249331	0.230205124	0.148335738	0.586006989	0.395048266	0.998723033	0.998920199	Bacteria.Firmicutes.Clostridia.Clostridiales.Lachnospiraceae..Eubacterium..ventriosum.group	SRA1
430813	ENSG00000213523	rs250427	0.240829326	0.528742294	0.689464953	0.4166927	-0.385289781	0.138112103	0.066071119	-0.093507268	0.325532242	0.218091751	0.164625526	0.114408751	0.260909499	0.21502926	0.995559908	0.994553009	Bacteria.Firmicutes.Clostridia.Clostridiales.Ruminococcaceae.Ruminiclostridium.9	SRA1
430814	ENSG00000213523	rs250427	0.059785492	0.064839407	0.374174377	0.168619574	-0.608225321	0.385855251	0.116331525	-0.116092469	0.317557156	0.205491703	0.130016261	0.083404541	0.071683401	0.027842482	0.997528932	0.993985312	Bacteria.Bacteroidetes.Bacteroidia.Bacteroidales.Rikenellaceae.Alistipes	SRA1
430815	ENSG00000213523	rs250427	0.150311372	0.19846873	0.810898853	0.996184431	-0.41784733	0.241877413	-0.031718979	-0.000440474	0.287110387	0.186204854	0.13203751	0.091760155	0.109534274	0.062066594	0.912620902	0.931661827	Bacteria.Firmicutes.Clostridia.Clostridiales.Lachnospiraceaencultured	SRA1
430816	ENSG00000213523	rs250427	0.088523377	0.135978724	0.50447205	0.52944627	-0.577559058	0.32695189	-0.094231551	0.060789572	0.334084036	0.216615786	0.140404728	0.09615702	0.116424425	0.062281405	0.858615038	0.926866716	Bacteria.Firmicutes.Clostridia.Clostridiales.Ruminococcaceae.Ruminococcus.2	SRA1
430817	ENSG00000213523	rs250427	0.533520488	0.589957443	0.357894009	0.419842517	0.975532602	-0.500421015	-0.243837315	0.128484428	1.558536596	0.924066609	0.263364212	0.158277151	0.987348183	0.75576565	0.996576058	0.825128331	Bacteria.Firmicutes.Clostridia.Clostridiales	SRA1
430818	ENSG00000213523	rs250427	0.477235965	0.653882146	0.330969152	0.367823749	-0.244415932	0.107216065	0.162424366	-0.105323747	0.341922489	0.238034551	0.165844233	0.116151816	0.296974747	0.195528219	0.911591624	0.867628231	Bacteria.Firmicutes.Clostridia.Clostridiales.Ruminococcaceae.Ruminococcaceae.UCG.005	SRA1
430819	ENSG00000213523	rs250427	0.541263952	0.428255865	0.262431037	0.209146258	0.594238017	-0.477184503	-0.195790932	0.137512157	0.967665452	0.59865676	0.173216759	0.108422383	0.90140863	0.614476704	0.998912436	0.981117471	Bacteria.Bacteroidetes.Bacteroidia.Bacteroidales	SRA1
430820	ENSG00000213523	rs250427	0.152497807	0.163091597	0.970256746	0.685674484	-0.460335335	0.31199932	0.005038807	0.038879912	0.318026731	0.221199599	0.134626766	0.095640415	0.178990588	0.07682413	0.970597898	0.984453698	Bacteria.Firmicutes.Clostridia.Clostridiales.Ruminococcaceae.Ruminococcaceae.UCG.003	SRA1
430821	ENSG00000213523	rs250427	0.266753783	0.71264104	0.798294941	0.580904278	-0.486205629	0.107007799	-0.053583835	-0.074415873	0.43409458	0.289288153	0.208832137	0.134130073	0.309082042	0.292774406	0.954306027	0.996239777	Bacteria.Firmicutes.Clostridia.Clostridiales.Family.XIII.Family.XIII.AD3011.group	SRA1
430822	ENSG00000213523	rs250427	0.164944311	0.250763605	0.614046627	0.991070577	-0.387798947	0.208317929	-0.067874684	-0.001027424	0.276168464	0.179789644	0.133951586	0.091455991	0.095833162	0.070391553	0.98670933	0.962434588	Bacteria.Firmicutes.Clostridia.Clostridiales.Lachnospiraceae.Coprococcus.1	SRA1
430823	ENSG00000213523	rs250427	0.875245353	0.892605966	0.341517473	0.39871755	0.099136892	-0.051110257	0.202161253	-0.111273038	0.629001417	0.377116115	0.211005991	0.130998637	0.707861286	0.476621793	0.998986731	0.998377846	Bacteria.Firmicutes.Clostridia.Clostridiales.Family.XI.Anaerococcus	SRA1
430824	ENSG00000213523	rs250427	0.429115483	0.497504413	0.580734712	0.681369753	-0.301929411	0.167765868	0.085909184	-0.043078958	0.379497983	0.245921539	0.154776511	0.104454635	0.306034883	0.183652364	0.877941877	0.99827201	Bacteria.Firmicutes.Clostridia.Clostridiales.Ruminococcaceae..Eubacterium..coprostanoligenes.group	SRA1
430825	ENSG00000213523	rs250427	0.862742755	0.712938809	0.101497076	0.097714606	0.07101099	-0.100846916	0.259755854	-0.170490257	0.409144538	0.272928877	0.15640387	0.101491378	0.660351926	0.366133969	0.996483139	0.842440344	Bacteria.Bacteroidetes.Bacteroidia.Bacteroidales.Porphyromonadaceae.Butyricimonas	SRA1
430826	ENSG00000213523	rs250427	0.658234522	0.637651523	0.226820675	0.286112633	-0.159273664	0.100662274	-0.214828504	0.118098179	0.358432178	0.212739161	0.176094423	0.109818212	0.313023134	0.182055313	0.997851323	0.952625486	Bacteria.Firmicutes.Clostridia.Clostridiales.Lachnospiraceae.Fusicatenibacter	SRA1
430827	ENSG00000213523	rs250427	0.383175071	0.60580385	0.251623366	0.129042365	-0.270335857	0.10422353	0.129812556	-0.119801673	0.307929716	0.200987531	0.112240714	0.0779386	0.180878902	0.143801462	0.99894297	0.998882343	Bacteria.Verrucomicrobia.Verrucomicrobiae.Verrucomicrobiales.Verrucomicrobiaceae.Akkermansia	SRA1
430828	ENSG00000213523	rs250427	0.083724891	0.160861747	0.492526999	0.997806402	-0.604776654	0.308583038	0.12348305	0.000318533	0.344402679	0.217600883	0.178925086	0.115422995	0.081780524	0.050725588	0.661489782	0.933005071	Bacteria.Firmicutes.Bacilli.Lactobacillales.Streptococcaceae.Streptococcus	SRA1
430829	ENSG00000213523	rs250427	0.114955128	0.17321362	0.792048742	0.567836424	-0.434869366	0.244716026	-0.034015493	0.0538928	0.272236773	0.177737182	0.128495236	0.093869847	0.088847315	0.046525148	0.834856881	0.963320761	Bacteria.Actinobacteria.Actinobacteria.Bifidobacteriales.Bifidobacteriaceae	SRA1
430830	ENSG00000213523	rs250427	0.11324508	0.231533661	0.391878617	0.586777309	-0.858216751	0.418395063	0.158156874	-0.067252387	0.53467894	0.346485334	0.183503889	0.12313013	0.409168154	0.273022877	0.996108676	0.998901623	Bacteria.Firmicutes.Clostridia.Clostridiales.Lachnospiraceae..Ruminococcus..gnavus.group	SRA1
430831	ENSG00000213523	rs250427	0.016037534	0.081484217	0.084725926	0.306709907	-0.816482976	0.384094154	-0.459793147	0.18245872	0.330342806	0.217103274	0.262704346	0.177122245	0.04344054	0.054197373	0.701440801	0.994989321	Bacteria.Actinobacteria.Coriobacteriia.Coriobacteriales	SRA1
430832	ENSG00000213523	rs250427	0.721804057	0.787079815	0.451576547	0.471952258	-0.165077909	0.078484391	0.130857642	-0.0771341	0.461662507	0.289391387	0.172799254	0.106617993	0.485734776	0.313726849	0.999814869	0.933046454	Bacteria.Actinobacteria.Actinobacteria.Corynebacteriales.Corynebacteriaceae	SRA1
430833	ENSG00000213523	rs250427	0.246663907	0.465204517	0.95065721	0.878448044	-0.45862387	0.206648905	-0.010395399	-0.018655793	0.392368028	0.281320283	0.167351299	0.121511604	0.293908835	0.276627695	0.971574102	0.98127983	Bacteria.Firmicutes.Clostridia.Clostridiales.Ruminococcaceae.Ruminiclostridium.6	SRA1
430834	ENSG00000213523	rs250427	0.10116915	0.16431474	0.267477171	0.36747523	-0.448439874	0.24895656	0.164730974	-0.085764586	0.269749598	0.17702468	0.147299952	0.094512615	0.071886554	0.040541579	0.998880039	0.950358135	Bacteria.Proteobacteria.Deltaproteobacteria.Desulfovibrionales.Desulfovibrionaceae.Bilophila	SRA1
430835	ENSG00000213523	rs250427	0.090218347	0.146111661	0.632720504	0.489326827	-0.468037799	0.263077755	-0.058894397	0.062402428	0.272201187	0.17887372	0.122662733	0.089752787	0.063785366	0.038227847	0.869343365	0.944575498	Bacteria.Proteobacteria.Gammaproteobacteria.Pasteurellales.Pasteurellaceae.Haemophilus	SRA1
430836	ENSG00000213523	rs250427	0.922326095	0.94895638	0.228153732	0.433905112	0.046105024	0.017983652	-0.235772474	0.092672499	0.471047536	0.279851822	0.193823349	0.117704273	0.49839293	0.355841686	0.998793879	0.998019463	Bacteria.Firmicutes.Clostridia.Clostridiales.Lachnospiraceae.Blautia	SRA1
430837	ENSG00000213523	rs250427	0.098602889	0.208537655	0.466780752	0.911366015	-0.628310405	0.30452695	0.13375731	-0.013131168	0.375038349	0.239781648	0.182737123	0.117511796	0.108538008	0.069272816	0.59467896	0.910444892	Bacteria.Firmicutes.Bacilli.Lactobacillales	SRA1
430838	ENSG00000213523	rs250427	0.098326889	0.540111668	0.447065968	0.791620207	-0.529997954	0.133296292	-0.161883932	-0.034934425	0.31609098	0.216442806	0.211644591	0.131688625	0.139022873	0.196333541	0.835142261	0.994506574	Bacteria.Firmicutes.Clostridia.Clostridiales.Family.XIII	SRA1
430839	ENSG00000213523	rs250427	0.110716229	0.146361406	0.604485821	0.968845956	-0.438418667	0.261175434	0.0495077	-0.002496568	0.271183493	0.177692023	0.095123283	0.06368117	0.093140112	0.04419103	0.7475306	0.896680988	Bacteria.Proteobacteria.Betaproteobacteria.Burkholderiales.Alcaligenaceae.Sutterella	SRA1
430840	ENSG00000213523	rs250427	0.081486631	0.137188638	0.407418729	0.425944599	-0.485876292	0.27137582	0.116688301	-0.073649304	0.274636278	0.18035986	0.139952824	0.091934465	0.061962243	0.037648399	0.972085394	0.950708623	Bacteria.Proteobacteria.Deltaproteobacteria.Desulfovibrionales.Desulfovibrionaceae	SRA1
430841	ENSG00000213523	rs250427	0.413204421	0.407855476	0.160621966	0.429822931	-0.250696794	0.175036062	0.159709903	-0.063872702	0.304438155	0.210130208	0.112555796	0.080405993	0.268934545	0.152966295	0.925613467	0.997412515	Bacteria.Proteobacteria.Gammaproteobacteria.Enterobacteriales.Enterobacteriaceae.Citrobacter	SRA1
430842	ENSG00000213523	rs250427	0.52566014	0.466439093	0.313580565	0.682923942	-0.216564092	0.160297922	0.124461258	-0.035262034	0.339424867	0.218827977	0.122562752	0.085944702	0.298670496	0.17377047	0.995652601	0.993943049	Bacteria.Firmicutes.Clostridia.Clostridiales.Clostridiaceae.1	SRA1
430843	ENSG00000213523	rs250427	0.253981399	0.877355045	0.91110781	0.226461323	-0.478658691	-0.045493369	-0.017413628	-0.139728501	0.415948473	0.293652001	0.155381277	0.114445556	0.339733399	0.409579873	0.84531123	0.81627426	Bacteria.Firmicutes.Erysipelotrichia.Erysipelotrichales.Erysipelotrichaceae.Faecalitalea	SRA1
430844	ENSG00000213523	rs250427	0.154034839	0.226092439	0.123361867	0.157033353	-0.389673831	0.216273165	-0.237850907	0.141876256	0.270234074	0.176997716	0.152393818	0.099116954	0.114452033	0.054457574	0.760739436	0.968741411	Bacteria.Firmicutes.Clostridia.Clostridiales.Lachnospiraceae..Eubacterium..hallii.group	SRA1
430845	ENSG00000213523	rs250427	0.091277006	0.147643222	0.616329942	0.482410716	-0.46641545	0.261841607	-0.0617784	0.063013612	0.27216836	0.178720109	0.122712121	0.089200786	0.065611559	0.037491969	0.844712366	0.896183685	Bacteria.Proteobacteria.Gammaproteobacteria.Pasteurellales.Pasteurellaceae	SRA1
430846	ENSG00000213523	rs250427	0.728041934	0.695390289	0.358994605	0.545160756	-0.147865041	0.111382841	0.154973126	-0.069133531	0.423424944	0.283224975	0.167769837	0.113674327	0.522181082	0.311334392	0.999469974	0.986131077	Bacteria.Bacteroidetes.Bacteroidia.Bacteroidales.Porphyromonadaceae.Barnesiella	SRA1
430847	ENSG00000213523	rs250427	0.168398411	0.281974414	0.476344146	0.248211075	-0.386855569	0.19771388	-0.078678425	0.09023698	0.277782967	0.182265041	0.10984281	0.077456406	0.104191638	0.080214752	0.628953386	0.852007556	Bacteria.Firmicutes.Negativicutes.Selenomonadales.Veillonellaceae.Veillonella	SRA1
430848	ENSG00000213523	rs250427	0.529785062	0.956982783	0.310436947	0.209431125	-0.213401984	0.013701089	0.146944292	-0.133449339	0.337838302	0.253041916	0.143758498	0.105285649	0.430819945	0.380452574	0.850968726	0.868373372	Bacteria.Firmicutes.Clostridia.Clostridiales.Lachnospiraceae..Eubacterium..xylanophilum.group	SRA1
430849	ENSG00000213523	rs250427	0.179207435	0.420558972	0.944893634	0.769322203	-0.435257639	0.185270585	0.008080378	0.02372507	0.320602851	0.228584632	0.116458545	0.080568434	0.193528374	0.186267011	0.990377206	0.944423982	Bacteria.Proteobacteria.Betaproteobacteria.Burkholderiales	SRA1
430850	ENSG00000213523	rs250427	0.406150536	0.243260101	0.070247242	0.032215211	0.472490502	-0.411504789	0.356294968	-0.260148278	0.565154783	0.349499793	0.193625791	0.118897745	0.382955404	0.23321413	0.370537156	0.503960611	Bacteria.Firmicutes.Erysipelotrichia.Erysipelotrichales.Erysipelotrichaceae.Holdemanella	SRA1
430851	ENSG00000213523	rs250427	0.807159806	0.885313569	0.433051595	0.450817874	-0.121454064	0.045454044	0.141376543	-0.088986807	0.495581879	0.313918818	0.179229243	0.1173106	0.620367145	0.377392391	0.999028109	0.997798285	Bacteria.Actinobacteria.Actinobacteria.Micrococcales.Micrococcaceae	SRA1
430852	ENSG00000213523	rs250427	0.700265171	0.576563991	0.199040871	0.55753421	-0.133329017	0.123235349	0.161837566	-0.050759463	0.344838571	0.219593859	0.124748519	0.086105007	0.364863961	0.190136569	0.99830237	0.997282036	Bacteria.Firmicutes.Clostridia.Clostridiales.Clostridiaceae.1.Clostridium.sensu.stricto.1	SRA1
430853	ENSG00000213523	rs250427	0.589400661	0.565624101	0.376711741	0.360563607	0.747696751	-0.444037431	-0.229751143	0.134421059	1.37861144	0.76900984	0.258154498	0.145999797	0.88154005	0.658569968	0.876277026	0.796049827	Bacteria.Firmicutes.Clostridia.Clostridiales.Lachnospiraceae	SRA1
430854	ENSG00000213523	rs250427	0.114919333	0.173143986	0.792346644	0.568366858	-0.434916217	0.244758499	-0.033971477	0.05382882	0.272238749	0.177738824	0.128517489	0.093887328	0.089033266	0.046507596	0.836506279	0.962515407	Bacteria.Actinobacteria.Actinobacteria.Bifidobacteriales.Bifidobacteriaceae.Bifidobacterium	SRA1
430855	ENSG00000213523	rs250427	0.085934994	0.157209733	0.591079181	0.801519161	-0.486754009	0.260801849	-0.064022227	0.02093698	0.279211358	0.182278876	0.11858039	0.082952808	0.077835183	0.038826241	0.72118025	0.896631776	Bacteria.Firmicutes.Clostridia.Clostridiales.Peptostreptococcaceae	SRA1
430856	ENSG00000213523	rs250427	0.570532511	0.563721702	0.558177949	0.712515432	-0.245641683	0.15262008	-0.102130925	0.03980343	0.430860126	0.263024558	0.173532342	0.107556557	0.337579578	0.177390844	0.993501001	0.95230642	Bacteria.Firmicutes.Erysipelotrichia.Erysipelotrichales	SRA1
430857	ENSG00000213523	rs250427	0.565686961	0.87235064	0.452673798	0.182612834	-0.218282014	-0.043130305	0.102396733	-0.126925765	0.378094787	0.267393479	0.135546163	0.094234084	0.519244227	0.416902835	0.984987993	0.971423926	Bacteria.Proteobacteria.Deltaproteobacteria.Desulfovibrionales.Desulfovibrionaceae.Desulfovibrio	SRA1
430858	ENSG00000213523	rs250427	0.143503879	0.29327474	0.652870851	0.86961858	-0.54333669	0.265839733	0.053732489	-0.013013631	0.367000864	0.250931779	0.118921181	0.078974441	0.195602104	0.132597643	0.979988367	0.965530807	Bacteria.Proteobacteria.Gammaproteobacteria.Enterobacteriales.Enterobacteriaceae	SRA1
430859	ENSG00000213523	rs250427	0.272827591	0.423877354	0.727866235	0.291144721	-0.395302029	0.178183256	0.04583577	-0.088771103	0.357480516	0.221425888	0.131166555	0.083420787	0.172687175	0.115335946	0.839761324	0.908397531	Bacteria.Firmicutes.Negativicutes.Selenomonadales.Acidaminococcaceae.Phascolarctobacterium	SRA1
430860	ENSG00000213523	rs250427	0.174778441	0.337568076	0.927130902	0.704927726	-0.42596267	0.20112457	0.01365359	-0.037941533	0.310519114	0.208202392	0.148723503	0.099761624	0.148734717	0.084409311	0.968656053	0.935180699	Bacteria.Firmicutes.Clostridia.Clostridiales.Lachnospiraceae..Eubacterium..eligens.group	SRA1
430861	ENSG00000213523	rs250427	0.572352147	0.574132402	0.547084	0.675141862	-0.242800836	0.146619673	-0.104263705	0.044482671	0.427901199	0.259601078	0.172263593	0.105666099	0.312697826	0.149939492	0.999513786	0.972272523	Bacteria.Firmicutes.Erysipelotrichia.Erysipelotrichales.Erysipelotrichaceae	SRA1
430862	ENSG00000213523	rs250427	0.465814012	0.574686988	0.859921082	0.737079431	-0.379322508	0.175788075	0.033782638	-0.03968917	0.517097272	0.311698358	0.190684214	0.117722305	0.447936019	0.27192612	0.997152221	0.990360691	Bacteria.Firmicutes.Clostridia.Clostridiales.Family.XI	SRA1
430863	ENSG00000213523	rs250427	0.70136987	0.543646677	0.582072362	0.925651723	-0.198467859	0.189119295	0.112129762	-0.011224831	0.515309463	0.309792678	0.202734327	0.119828363	0.395628252	0.280534848	0.998201428	0.99782309	Bacteria.Firmicutes.Bacilli.Bacillales.Staphylococcaceae.Staphylococcus	SRA1
430864	ENSG00000213523	rs250427	0.421709219	0.468448876	0.880589061	0.89915476	-0.388119471	0.215634643	0.026296101	-0.01370725	0.480050497	0.295707075	0.174370888	0.107746251	0.495850516	0.335580936	0.999437234	0.999779617	Bacteria.Proteobacteria.Betaproteobacteria.Neisseriales.Neisseriaceae	SRA1
430865	ENSG00000213523	rs250427	0.244029641	0.546739421	0.743873142	0.790425688	-0.591595508	0.198780904	-0.056520397	-0.030892945	0.503284062	0.328141139	0.17226469	0.115774056	0.333370347	0.288814586	0.996423631	0.975130058	Bacteria.Bacteroidetes.Bacteroidia.Bacteroidales.Prevotellaceae.Prevotella.7	SRA1
430866	ENSG00000213523	rs250427	0.825351234	0.926260387	0.183365009	0.300116074	0.108889609	-0.029914677	-0.157061301	0.080068825	0.491498494	0.321991719	0.116810989	0.076665775	0.797804644	0.585393399	0.999785669	0.999420701	Bacteria.Firmicutes.Clostridia.Clostridiales.Ruminococcaceae.Faecalibacterium	SRA1
430867	ENSG00000213523	rs250427	0.181543684	0.23201564	0.909807007	0.908094868	-0.429426374	0.264689616	0.0124971	0.009397541	0.318031506	0.219426246	0.109896078	0.081093061	0.208838126	0.11889996	0.944969886	0.93340069	Bacteria.Firmicutes.Clostridia.Clostridiales.Lachnospiraceae.Lachnospiraceae.UCG.010	SRA1
430868	ENSG00000213523	rs250427	0.345491842	0.538205924	0.050522998	0.154034664	0.518953185	-0.208333767	-0.277230759	0.128193746	0.546168122	0.336696947	0.139179563	0.088900769	0.592450431	0.471441898	0.72278859	0.890273479	Bacteria.Firmicutes.Clostridia.Clostridiales.Lachnospiraceae..Eubacterium..rectale.group	SRA1
430869	ENSG00000213523	rs250427	0.166741484	0.223337699	0.882966527	0.781531677	-0.399903308	0.224479671	0.017018014	0.020757447	0.286018028	0.182613187	0.115157353	0.07454437	0.112295506	0.054016306	0.849080197	0.8806471	Bacteria.Fusobacteria.Fusobacteriia.Fusobacteriales.Fusobacteriaceae.Fusobacterium	SRA1
430870	ENSG00000213523	rs250427	0.121190079	0.111848176	0.652564822	0.348957536	-0.543006661	0.350762769	-0.081559396	0.103040226	0.345857252	0.217665379	0.180337486	0.109231442	0.113207691	0.048859431	0.998173674	0.991886968	Bacteria.Firmicutes.Bacilli.Bacillales	SRA1
430871	ENSG00000213523	rs250427	0.113445025	0.29785206	0.877988605	0.568342115	-0.457351138	0.197433712	0.022492876	0.054316847	0.28509607	0.188151575	0.145947752	0.094732461	0.114776675	0.102647081	0.768588114	0.932690213	Bacteria.Actinobacteria.Actinobacteria	SRA1
430872	ENSG00000213523	rs250427	0.318007573	0.471035335	0.071308798	0.163341876	0.66363467	-0.318398276	-0.257493052	0.132908084	0.659563866	0.439190551	0.140474089	0.094285346	0.791066831	0.651084265	0.956359196	0.91501301	Bacteria.Firmicutes.Clostridia.Clostridiales.Ruminococcaceae	SRA1
430873	ENSG00000213523	rs250427	0.098164473	0.187183802	0.563125764	0.680656645	-0.54978414	0.291448855	0.080934868	-0.036569284	0.327729816	0.218675835	0.139269233	0.088460663	0.111605573	0.08252008	0.999507593	0.935584968	Bacteria.Firmicutes.Clostridia.Clostridiales.Lachnospiraceae.Lachnoclostridium	SRA1
430874	ENSG00000213523	rs250427	0.164582224	0.342695187	0.781093995	0.945721959	-0.485636878	0.223852607	0.033495406	0.005311969	0.345542321	0.234221045	0.12004215	0.077729049	0.175017866	0.139438945	0.998302481	0.99762474	Bacteria.Proteobacteria.Gammaproteobacteria.Enterobacteriales.Enterobacteriaceae.Escherichia.Shigella	SRA1
430875	ENSG00000213523	rs250427	0.13832451	0.194956362	0.931758175	0.997784584	-0.465965669	0.257767061	-0.010356296	-0.000210208	0.310596842	0.196866651	0.120477574	0.075420418	0.091527301	0.061566476	0.999801261	0.999176814	Bacteria.Proteobacteria.Betaproteobacteria.Burkholderiales.Alcaligenaceae.Parasutterella	SRA1
430876	ENSG00000213523	rs250427	0.150405623	0.225530054	0.354874684	0.19640464	-0.398800539	0.218700299	-0.09970943	0.09560269	0.274087319	0.178764882	0.107015984	0.073255472	0.084445016	0.056549073	0.937508231	0.899356291	Bacteria.Firmicutes.Negativicutes.Selenomonadales.Veillonellaceae.Dialister	SRA1
430877	ENSG00000213523	rs250427	0.111572249	0.278921101	0.836773625	0.479415171	-0.450964364	0.201079142	0.024293303	-0.056760564	0.279625686	0.184183932	0.117451194	0.079800235	0.105680726	0.096803094	0.998970432	0.998994847	Bacteria.Firmicutes.Erysipelotrichia.Erysipelotrichales.Erysipelotrichaceae.Erysipelatoclostridium	SRA1
430878	ENSG00000213523	rs250427	0.488418835	0.710093857	0.038429716	0.137683142	0.293441665	-0.091603552	-0.34524932	0.144150068	0.421170144	0.245364014	0.163430546	0.095926578	0.319111475	0.218755555	0.834551776	0.969189617	Bacteria.Firmicutes.Clostridia.Clostridiales.Ruminococcaceae.Subdoligranulum	SRA1
430879	ENSG00000213523	rs250427	0.670553039	0.671172668	0.49473911	0.625460173	-0.193511091	0.120854737	0.115877681	-0.053993939	0.452871367	0.283401741	0.168769894	0.110096367	0.432944815	0.219849792	0.974318327	0.997803387	Bacteria.Actinobacteria.Actinobacteria.Micrococcales	SRA1
430880	ENSG00000213523	rs250427	0.264662105	0.615452225	0.792605076	0.393654998	-0.382004755	0.114781176	-0.04879275	0.105621395	0.339558626	0.227425631	0.184823363	0.123012223	0.272982045	0.207816108	0.95620926	0.972299477	Bacteria.Actinobacteria	SRA1
430881	ENSG00000213523	rs250427	0.221835729	0.355383936	0.944902895	0.91668877	-0.479327905	0.232535668	-0.014432763	-0.014879647	0.388652566	0.249841555	0.208047394	0.141701544	0.277551744	0.184648842	0.99997417	0.999834196	Bacteria.Actinobacteria.Coriobacteriia.Coriobacteriales.Coriobacteriaceae.Collinsella	SRA1
430882	ENSG00000213533	rs11714793	0.092028987	0.489965574	0.036487384	0.063407876	0.72418614	-0.284423486	-0.160811033	0.141365685	0.423587751	0.409687886	0.075325362	0.074871512	0.812161997	0.640728041	0.998947111	0.981145089	Bacteria.Bacteroidetes	STIMATE
430883	ENSG00000213533	rs11714793	0.630735614	0.088783305	0.116819095	0.586555452	0.093661097	0.583508303	-0.086372271	-0.055073213	0.193938922	0.33780671	0.054353244	0.10077179	0.533322312	0.088513319	0.714601225	0.995251343	Bacteria.Proteobacteria.Gammaproteobacteria	STIMATE
430884	ENSG00000213533	rs11714793	0.273485634	0.027249531	0.647606753	0.855245914	-0.137963501	0.440170239	0.034392112	-0.01704019	0.124936354	0.194926772	0.074897391	0.093042204	0.14829314	0.009629945	0.998239218	0.997038792	Bacteria.Firmicutes.Clostridia.Clostridiales.Ruminococcaceae.Flavonifractor	STIMATE
430885	ENSG00000213533	rs11714793	0.221193613	0.42568908	0.482113369	0.324251289	-0.196601436	0.23183398	-0.068693115	-0.198128056	0.159186056	0.289231658	0.097174334	0.199489264	0.215173333	0.178421626	0.923175964	0.989731238	Bacteria.Actinobacteria.Coriobacteriia.Coriobacteriales.Coriobacteriaceae	STIMATE
430886	ENSG00000213533	rs11714793	0.233102516	0.093583289	0.481557704	0.501539638	-0.15009385	0.36051064	0.047216473	0.093157598	0.124720012	0.211896117	0.066708187	0.137851384	0.12499609	0.029320203	0.997048205	0.999513539	Bacteria.Firmicutes.Clostridia.Clostridiales.Lachnospiraceae.Dorea	STIMATE
430887	ENSG00000213533	rs11714793	0.090984152	0.019654706	0.110322245	0.878489495	-0.227983145	0.467570281	-0.101278783	0.01623373	0.132912458	0.19554151	0.062575335	0.105772233	0.086852251	0.011696909	0.764627712	0.997196001	Bacteria.Firmicutes.Clostridia.Clostridiales.Peptostreptococcaceae.Intestinibacter	STIMATE
430888	ENSG00000213533	rs11714793	0.427477949	0.109188588	0.971516583	0.7851183	-0.13524886	0.513589581	0.003159042	0.044427903	0.169391017	0.316291538	0.088138155	0.162283366	0.342048087	0.066371024	0.999550585	0.976120796	Bacteria.Firmicutes.Clostridia.Clostridiales.Lachnospiraceae.Lachnospiraceae.ND3007.group	STIMATE
430889	ENSG00000213533	rs11714793	0.506529496	0.185084236	0.056314659	0.153013713	-0.08310693	0.299767557	0.098384292	-0.132469786	0.124431118	0.223832886	0.050641829	0.091634826	0.223711033	0.055459421	0.450435828	0.890462075	Bacteria.Firmicutes.Negativicutes.Selenomonadales.Acidaminococcaceae	STIMATE
430890	ENSG00000213533	rs11714793	0.234049019	0.086930064	0.575756114	0.670800953	-0.207440409	0.540081435	-0.042613855	0.058119347	0.172725073	0.310804624	0.075772891	0.136124901	0.242726297	0.077514673	0.963485106	0.975753363	Bacteria.Firmicutes.Bacilli.Lactobacillales.Carnobacteriaceae.Granulicatella	STIMATE
430891	ENSG00000213533	rs11714793	0.848357924	0.784647864	0.714575955	0.542892901	0.152319817	-0.365951777	-0.048252737	0.132455711	0.793471196	1.333729652	0.131374137	0.216566757	0.999415694	0.890078506	0.990344402	0.947305322	Bacteria.Firmicutes	STIMATE
430892	ENSG00000213533	rs11714793	0.637704249	0.07505736	0.434278604	0.902500228	-0.072174922	0.418187607	0.056929433	-0.013112693	0.152558086	0.231212656	0.072365701	0.106628512	0.352470997	0.040210971	0.911591624	0.908427286	Bacteria.Firmicutes.Clostridia.Clostridiales.Ruminococcaceae.Ruminococcaceae.UCG.005	STIMATE
430893	ENSG00000213533	rs11714793	0.052375998	0.007835714	0.069931227	0.179871237	-0.298991313	0.586911664	0.104253765	-0.118992051	0.151336866	0.213987576	0.056590448	0.087783051	0.099315437	0.01094542	0.908914817	0.794882988	Bacteria.Proteobacteria.Betaproteobacteria.Burkholderiales	STIMATE
430894	ENSG00000213533	rs11714793	0.259370114	0.015929464	0.929193177	0.134122388	-0.139574728	0.468906295	0.005354995	0.125400333	0.122684343	0.189513017	0.060033645	0.082680705	0.141249434	0.008116221	0.999334555	0.975827082	Bacteria.Firmicutes.Erysipelotrichia.Erysipelotrichales.Erysipelotrichaceae.Erysipelotrichaceae.UCG.003	STIMATE
430895	ENSG00000213533	rs11714793	0.377897008	0.202864829	0.813690156	0.964266352	-0.124828507	0.4349378	0.012446544	-0.006737035	0.140611621	0.338155459	0.052603043	0.149809015	0.248042028	0.093131531	0.998115183	0.997475092	Bacteria.Firmicutes.Clostridia.Clostridiales.Clostridiaceae.1	STIMATE
430896	ENSG00000213533	rs11714793	0.124583718	0.071976649	0.22199128	0.698434359	-0.214735673	0.403978733	0.066829867	0.038231537	0.138039647	0.220920979	0.054205986	0.098249336	0.127390507	0.033667559	0.84002265	0.92835038	Bacteria.Firmicutes.Clostridia.Clostridiales.Lachnospiraceae.Roseburia	STIMATE
430897	ENSG00000213533	rs11714793	0.13619266	0.019260974	0.318390253	0.397344255	-0.23865144	0.546849107	0.081764058	-0.08965513	0.158201868	0.227926057	0.081327283	0.105240037	0.162632076	0.019087169	0.682112866	0.982679299	Bacteria.Firmicutes.Bacilli	STIMATE
430898	ENSG00000213533	rs11714793	0.410245187	0.048415332	0.975974696	0.844252496	-0.138386296	0.458241171	0.002111737	0.020327417	0.166986322	0.227869576	0.069855214	0.103063726	0.283441126	0.029527097	0.948662591	0.935365119	Bacteria.Firmicutes.Clostridia.Clostridiales.Ruminococcaceae.Ruminococcus.2	STIMATE
430899	ENSG00000213533	rs11714793	0.658841302	0.177322244	0.26925887	0.126663784	-0.061568371	0.28949994	0.067882022	-0.141663623	0.138818041	0.212303446	0.060927578	0.091577683	0.283881722	0.061190502	0.999550314	0.996901429	Bacteria.Proteobacteria.Gammaproteobacteria.Pseudomonadales	STIMATE
430900	ENSG00000213533	rs11714793	0.265022343	0.025370561	0.921371695	0.761547097	-0.140497197	0.456970056	0.008644845	-0.046795143	0.12498106	0.199755948	0.087247393	0.153573568	0.106910348	0.00951437	0.980177846	0.962141134	Bacteria.Firmicutes.Clostridia.Clostridiales.Ruminococcaceae.Ruminiclostridium.5	STIMATE
430901	ENSG00000213533	rs11714793	0.511890842	0.13565487	0.888359156	0.521258178	-0.124968977	0.356630732	0.009432455	-0.054108613	0.189500112	0.236080125	0.06693288	0.083908545	0.426202016	0.121842299	0.999586829	0.996426659	Bacteria.Firmicutes.Negativicutes.Selenomonadales.Veillonellaceae.Megasphaera	STIMATE
430902	ENSG00000213533	rs11714793	0.523484014	0.098838079	0.8670976	0.851828166	-0.116920029	0.488106572	0.014573895	0.023783098	0.182288761	0.291558316	0.086749753	0.126829588	0.433370191	0.074620227	0.998768023	0.999934415	Bacteria.Firmicutes.Clostridia.Clostridiales.Ruminococcaceae.Ruminococcaceae.NK4A214.group	STIMATE
430903	ENSG00000213533	rs11714793	0.583227534	0.079523817	0.389406261	0.753423338	-0.079148474	0.361500747	0.044855923	0.029096516	0.143543226	0.202983039	0.051772391	0.092241231	0.230258939	0.030948843	0.998409995	0.996467843	Bacteria.Verrucomicrobia	STIMATE
430904	ENSG00000213533	rs11714793	0.335635413	0.066464674	0.938483042	0.692273941	-0.134264761	0.40325729	-0.004402706	0.038417695	0.138430978	0.216090625	0.05683019	0.096645791	0.188180743	0.035489972	0.918010503	0.996759562	Bacteria.Bacteroidetes.Bacteroidia.Bacteroidales.Porphyromonadaceae	STIMATE
430905	ENSG00000213533	rs11714793	0.174780707	0.034054453	0.129902208	0.911937903	-0.170330023	0.433855519	-0.069903244	0.013104023	0.124168181	0.20044874	0.045580441	0.118033655	0.115439754	0.012492292	0.653866492	0.885542616	Bacteria.Fusobacteria.Fusobacteriia.Fusobacteriales	STIMATE
430906	ENSG00000213533	rs11714793	0.792595972	0.136492113	0.50236095	0.294737223	0.100517419	1.36435023	-0.059532062	-0.237334165	0.380735511	0.905129855	0.08826343	0.224710162	0.817834963	0.45422869	0.914905722	0.99665811	Bacteria.Proteobacteria	STIMATE
430907	ENSG00000213533	rs11714793	0.522727731	0.136071209	0.869082828	0.614142814	-0.119279416	0.366488086	0.012588251	-0.04544669	0.185628042	0.242868083	0.076077468	0.089714044	0.476809037	0.107611365	0.99946547	0.972078348	Bacteria.Firmicutes.Erysipelotrichia.Erysipelotrichales.Erysipelotrichaceae..Clostridium..innocuum.group	STIMATE
430908	ENSG00000213533	rs11714793	0.339415268	0.06133809	0.711762186	0.369287167	-0.211382487	0.756207544	-0.038680906	0.164646094	0.219665574	0.397273324	0.104237112	0.182132113	0.448388479	0.090796514	0.955098408	0.970011889	Bacteria.Firmicutes.Clostridia.Clostridiales.Ruminococcaceae.Anaerotruncus	STIMATE
430909	ENSG00000213533	rs11714793	0.138759462	0.016451979	0.084710792	0.826673944	-0.186512712	0.476909361	-0.112097507	0.029388936	0.124462449	0.193737914	0.064044099	0.133683011	0.099932927	0.007682234	0.458694929	0.976968219	Bacteria.Actinobacteria.Actinobacteria.Bifidobacteriales.Bifidobacteriaceae.Bifidobacterium	STIMATE
430910	ENSG00000213533	rs11714793	0.645707215	0.311590048	0.123327958	0.036083871	-0.059737297	0.219124948	-0.100339629	0.216626118	0.12934333	0.214889767	0.06428284	0.101243102	0.262999929	0.086990927	0.878216115	0.749016864	Bacteria.Firmicutes.Clostridia.Clostridiales.Lachnospiraceaencultured	STIMATE
430911	ENSG00000213533	rs11714793	0.083762469	0.015794785	0.031607458	0.967272343	-0.217820026	0.462757755	-0.140824644	0.004204457	0.124057573	0.186777362	0.06412631	0.102085818	0.0766209	0.00681159	0.477887502	0.914709499	Bacteria.Firmicutes.Clostridia.Clostridiales.Peptostreptococcaceae	STIMATE
430912	ENSG00000213533	rs11714793	0.354095069	0.141942979	0.695283715	0.542956565	-0.224850593	0.704743306	0.031303794	-0.093088571	0.240934094	0.474137264	0.07957014	0.152225076	0.582752746	0.213745638	0.996108676	0.998781139	Bacteria.Firmicutes.Clostridia.Clostridiales.Lachnospiraceae..Ruminococcus..gnavus.group	STIMATE
430913	ENSG00000213533	rs11714793	0.198402618	0.666172355	0.456386756	0.565454401	-0.236054206	0.190603093	-0.0485076	-0.088852693	0.18169486	0.439834656	0.06474414	0.153812924	0.307492351	0.325915939	0.996423631	0.971636825	Bacteria.Bacteroidetes.Bacteroidia.Bacteroidales.Prevotellaceae.Prevotella.7	STIMATE
430914	ENSG00000213533	rs11714793	0.397490488	0.055596605	0.735856092	0.61926106	-0.118730267	0.402869734	0.022412316	-0.053560295	0.139412778	0.206748342	0.066157299	0.107280786	0.212650212	0.017693636	0.999989953	0.995249858	Bacteria.Firmicutes.Clostridia.Clostridiales.Christensenellaceae	STIMATE
430915	ENSG00000213533	rs11714793	0.270612104	0.03319863	0.544025032	0.909847796	-0.138602003	0.436009694	0.035292553	-0.011494959	0.124757616	0.200441147	0.057866529	0.101129456	0.133538176	0.011977775	0.998880039	0.998885873	Bacteria.Proteobacteria.Deltaproteobacteria.Desulfovibrionales.Desulfovibrionaceae.Bilophila	STIMATE
430916	ENSG00000213533	rs11714793	0.144385229	0.719350124	0.049309202	0.103496576	0.520547072	-0.138564407	-0.130994273	0.120041189	0.352394029	0.383974594	0.065405581	0.072709684	0.728627383	0.70096936	0.99911693	0.98634337	Bacteria.Bacteroidetes.Bacteroidia.Bacteroidales.Bacteroidaceae.Bacteroides	STIMATE
430917	ENSG00000213533	rs11714793	0.609353017	0.095657375	0.306901172	0.741378498	-0.072159399	0.390839499	0.087921776	-0.063484418	0.14053904	0.231202544	0.085384302	0.191553677	0.325257591	0.043077662	0.769211911	0.842934474	Bacteria.Firmicutes.Clostridia.Clostridiales.Ruminococcaceae.Butyricicoccus	STIMATE
430918	ENSG00000213533	rs11714793	0.57805397	0.069238869	0.716414137	0.595736733	-0.096441958	0.589531764	0.03079623	0.079634084	0.172526027	0.319193348	0.084415473	0.149371839	0.453857404	0.06066823	0.999274386	0.998480911	Bacteria.Firmicutes.Clostridia.Clostridiales.Ruminococcaceae.Ruminococcaceae.UCG.013	STIMATE
430919	ENSG00000213533	rs11714793	0.710111635	0.957865155	0.986919594	0.509829614	-0.128863441	-0.039378815	-0.00118631	0.094753851	0.345188407	0.742522621	0.072086185	0.142981228	0.906435269	0.788988703	0.961207475	0.930754062	Bacteria.Firmicutes.Clostridia.Clostridiales.Ruminococcaceae	STIMATE
430920	ENSG00000213533	rs11714793	0.873266777	0.329857999	0.221029049	0.243772569	-0.024454365	0.249119338	0.090900963	-0.128787703	0.152714514	0.253776576	0.073575004	0.109502359	0.486668495	0.115708613	0.72473466	0.961152204	Bacteria.Bacteroidetes.Bacteroidia.Bacteroidales.Porphyromonadaceae.Odoribacter	STIMATE
430921	ENSG00000213533	rs11714793	0.38144316	0.715784831	0.869103378	0.62503752	-0.161072163	0.192345106	0.01228213	0.103755438	0.182801098	0.526015281	0.074239175	0.211303747	0.45363127	0.394405525	0.997570438	0.982567127	Bacteria.Firmicutes.Clostridia.Clostridiales.Lachnospiraceae.Lachnospiraceae.UCG.008	STIMATE
430922	ENSG00000213533	rs11714793	0.244273058	0.038237326	0.568933576	0.920789591	-0.147714993	0.427923939	0.033836463	0.009986728	0.12573013	0.202358196	0.05910378	0.100047079	0.120756547	0.014453371	0.972085394	0.963954602	Bacteria.Proteobacteria.Deltaproteobacteria.Desulfovibrionales.Desulfovibrionaceae	STIMATE
430923	ENSG00000213533	rs11714793	0.345095448	0.065908718	0.480879413	0.453716846	-0.120560926	0.387669767	-0.040219382	0.069950113	0.126778449	0.207301289	0.056734431	0.0928104	0.15156863	0.026855422	0.996033175	0.955825293	Bacteria.Firmicutes.Clostridia.Clostridiales.Lachnospiraceae.Lachnospiraceae.NK4A136.group	STIMATE
430924	ENSG00000213533	rs11714793	0.25849179	0.346592211	0.561044316	0.30181921	-0.190163472	0.252755672	0.045146838	0.119958813	0.166840213	0.266622406	0.077273235	0.115269113	0.223475568	0.124833854	0.993501001	0.867406802	Bacteria.Firmicutes.Erysipelotrichia.Erysipelotrichales	STIMATE
430925	ENSG00000213533	rs11714793	0.39560963	0.077116707	0.877826407	0.9106995	-0.127373739	0.461963829	0.007604326	0.010644409	0.148964156	0.257258396	0.049275553	0.094543607	0.26197179	0.049017373	0.998735039	0.999709092	Bacteria.Bacteroidetes.Bacteroidia.Bacteroidales.Prevotellaceae.Prevotella.9	STIMATE
430926	ENSG00000213533	rs11714793	0.326934819	0.048420503	0.453134938	0.805380872	-0.124595237	0.446012599	0.044121077	-0.021212383	0.1261542	0.221793934	0.058464516	0.085747623	0.19696656	0.019107328	0.745694757	0.924689794	Bacteria.Firmicutes.Clostridia.Clostridiales.Lachnospiraceae.Lachnospira	STIMATE
430927	ENSG00000213533	rs11714793	0.78112983	0.187084871	0.565351763	0.716877355	-0.05416837	0.36808324	0.044874438	-0.038396912	0.194163367	0.276112295	0.077661599	0.105429833	0.538337243	0.13705818	0.999469974	0.995085677	Bacteria.Bacteroidetes.Bacteroidia.Bacteroidales.Porphyromonadaceae.Barnesiella	STIMATE
430928	ENSG00000213533	rs11714793	0.286545569	0.032328628	0.699041173	0.735301521	-0.134785413	0.429183285	-0.019909993	0.031747825	0.125449128	0.196286689	0.051274307	0.093509968	0.134765807	0.012216854	0.94253553	0.990835033	Bacteria.Bacteroidetes.Bacteroidia.Bacteroidales.Porphyromonadaceae.Parabacteroides	STIMATE
430929	ENSG00000213533	rs11714793	0.153392243	0.020527745	0.274168564	0.544263436	-0.19066809	0.481753638	0.080160013	-0.062449628	0.132016449	0.202951561	0.072695285	0.102454745	0.115906228	0.010206053	0.600075193	0.955303348	Bacteria.Firmicutes.Bacilli.Lactobacillales.Streptococcaceae	STIMATE
430930	ENSG00000213533	rs11714793	0.268360533	0.050446983	0.274917898	0.38332977	-0.138325632	0.402549763	-0.056444629	0.080492832	0.123919381	0.202025492	0.051269062	0.091716445	0.125740321	0.016825818	0.780204642	0.925081642	Bacteria.Proteobacteria.Gammaproteobacteria.Pasteurellales.Pasteurellaceae.Haemophilus	STIMATE
430931	ENSG00000213533	rs11714793	0.203698839	0.593313043	0.441375479	0.471965756	-0.204302232	0.193058855	0.055891044	0.109179454	0.159137976	0.359747415	0.072159987	0.150917044	0.231503139	0.257614563	0.998793879	0.998019463	Bacteria.Firmicutes.Clostridia.Clostridiales.Lachnospiraceae.Blautia	STIMATE
430932	ENSG00000213533	rs11714793	0.23001284	0.036552629	0.580574863	0.359155845	-0.223479147	0.671631247	-0.039768129	0.107388991	0.184460501	0.314711469	0.071617099	0.116295768	0.268764203	0.044818523	0.866913162	0.9024458	Bacteria.Firmicutes.Clostridia.Clostridiales.Ruminococcaceae.Ruminococcaceae.UCG.014	STIMATE
430933	ENSG00000213533	rs11714793	0.110208306	0.041044895	0.150846037	0.941325566	-0.21329608	0.428854958	0.082068054	-0.006336382	0.131742487	0.205794745	0.056465517	0.085760356	0.101030607	0.019764344	0.997466038	0.996556542	Bacteria.Bacteroidetes.Bacteroidia.Bacteroidales.Rikenellaceae	STIMATE
430934	ENSG00000213533	rs11714793	0.424739235	0.03477801	0.306408138	0.273498385	-0.103620503	0.414652472	0.048631703	-0.083288796	0.129008723	0.192373986	0.047179665	0.075426309	0.216132348	0.014792542	0.64283497	0.824514589	Bacteria.Proteobacteria.Betaproteobacteria.Burkholderiales.Alcaligenaceae.Sutterella	STIMATE
430935	ENSG00000213533	rs11714793	0.461966345	0.066670256	0.901451701	0.839865997	-0.125481676	0.468820393	0.010175967	0.029769839	0.169585842	0.251418303	0.081862975	0.146748288	0.369627518	0.051679968	0.99846362	0.994553009	Bacteria.Firmicutes.Clostridia.Clostridiales.Ruminococcaceae.Ruminiclostridium.9	STIMATE
430936	ENSG00000213533	rs11714793	0.834023775	0.562910028	0.196785609	0.182651692	-0.03065708	0.165519706	0.067822903	-0.139408872	0.145726443	0.284661426	0.052014054	0.103511293	0.401687468	0.224883356	0.806713785	0.708564741	Bacteria.Firmicutes.Clostridia.Clostridiales.Lachnospiraceae.Tyzzerella	STIMATE
430937	ENSG00000213533	rs11714793	0.133025426	0.026039755	0.181232735	0.98735094	-0.199027479	0.452677425	0.097469493	-0.001613215	0.130849208	0.198811595	0.072133427	0.101370221	0.107937835	0.013092859	0.522681893	0.933005071	Bacteria.Firmicutes.Bacilli.Lactobacillales.Streptococcaceae.Streptococcus	STIMATE
430938	ENSG00000213533	rs11714793	0.092003946	0.489913618	0.036475627	0.063395051	0.724244483	-0.284456969	-0.160823324	0.141372951	0.423588542	0.409686894	0.075326231	0.074871632	0.81097053	0.64020497	0.998912436	0.981117471	Bacteria.Bacteroidetes.Bacteroidia.Bacteroidales	STIMATE
430939	ENSG00000213533	rs11714793	0.690300813	0.214264503	0.393735186	0.254310734	-0.060878695	0.289854092	0.052252581	-0.101091097	0.152120257	0.231143143	0.060866474	0.087908459	0.321650179	0.088284223	0.999305535	0.989974535	Bacteria.Proteobacteria.Gammaproteobacteria.Pseudomonadales.Pseudomonadaceae.Pseudomonas	STIMATE
430940	ENSG00000213533	rs11714793	0.308135234	0.042731763	0.850657694	0.922336632	-0.159071254	0.436842604	-0.013419908	-0.0100293	0.154878104	0.211416516	0.07099753	0.102481676	0.266550603	0.029920065	0.968870876	0.998264076	Bacteria.Firmicutes.Clostridia.Clostridiales.Ruminococcaceae.Ruminococcaceae.UCG.003	STIMATE
430941	ENSG00000213533	rs11714793	0.266033238	0.309644152	0.615640993	0.880238712	-0.201856497	0.379178903	-0.037886584	-0.020940459	0.179947787	0.37034607	0.075108094	0.13844797	0.305583798	0.213371028	0.966546108	0.98127983	Bacteria.Firmicutes.Clostridia.Clostridiales.Ruminococcaceae.Ruminiclostridium.6	STIMATE
430942	ENSG00000213533	rs11714793	0.698514702	0.687551593	0.543913749	0.431894024	0.249937025	-0.474807511	-0.066800193	0.154480035	0.642480993	1.175396369	0.109496879	0.19534686	0.987348183	0.77351519	0.996576058	0.825984301	Bacteria.Firmicutes.Clostridia.Clostridiales	STIMATE
430943	ENSG00000213533	rs11714793	0.195358602	0.499289537	0.395866607	0.576051525	-0.250689001	0.23903999	-0.086658796	-0.08375962	0.191635594	0.351863889	0.101403291	0.149050921	0.25719528	0.230751256	0.870228643	0.996239777	Bacteria.Firmicutes.Clostridia.Clostridiales.Family.XIII.Family.XIII.AD3011.group	STIMATE
430944	ENSG00000213533	rs11714793	0.748289295	0.614907882	0.038799003	0.020940405	-0.040771606	0.119728535	0.107384335	-0.217409433	0.126525538	0.236862513	0.05093234	0.091899414	0.330487823	0.15599578	0.403010853	0.703875373	Bacteria.Firmicutes.Negativicutes.Selenomonadales.Acidaminococcaceae.Phascolarctobacterium	STIMATE
430945	ENSG00000213533	rs11714793	0.761990232	0.843698714	0.255605246	0.153463822	0.06561551	-0.082222465	0.088794557	-0.203240503	0.215752497	0.415386285	0.07742818	0.14074633	0.678936654	0.462876933	0.998986731	0.998377846	Bacteria.Firmicutes.Clostridia.Clostridiales.Family.XI.Anaerococcus	STIMATE
430946	ENSG00000213533	rs11714793	0.218808739	0.083338891	0.536698842	0.648048871	-0.214639427	0.546533527	-0.047955672	0.062665852	0.172884691	0.310837298	0.077215771	0.136654674	0.238115439	0.071673546	0.988161388	0.951411559	Bacteria.Firmicutes.Bacilli.Lactobacillales.Carnobacteriaceae	STIMATE
430947	ENSG00000213533	rs11714793	0.367453696	0.199738904	0.890139001	0.98728439	-0.13029172	0.440138115	0.007501602	-0.002408916	0.143575043	0.339803678	0.054099677	0.150577695	0.253589509	0.086320063	0.99830237	0.997754051	Bacteria.Firmicutes.Clostridia.Clostridiales.Clostridiaceae.1.Clostridium.sensu.stricto.1	STIMATE
430948	ENSG00000213533	rs11714793	0.588073987	0.079474262	0.382099027	0.702043557	-0.078045462	0.359986442	0.045505696	0.035167607	0.143388653	0.202098659	0.051716117	0.091527616	0.23498263	0.030464734	0.99894297	0.998882343	Bacteria.Verrucomicrobia.Verrucomicrobiae.Verrucomicrobiales.Verrucomicrobiaceae.Akkermansia	STIMATE
430949	ENSG00000213533	rs11714793	0.623073555	0.551950255	0.927436259	0.33994831	-0.124885327	0.193607132	-0.006329939	0.087090777	0.252897041	0.323809798	0.069240656	0.090604101	0.716954179	0.476129747	0.909948314	0.890273479	Bacteria.Firmicutes.Clostridia.Clostridiales.Lachnospiraceae..Eubacterium..rectale.group	STIMATE
430950	ENSG00000213533	rs11714793	0.439355891	0.668840677	0.755425926	0.655803594	-0.211423129	0.225576299	0.028515784	0.081971503	0.271756111	0.525008106	0.091165707	0.183076384	0.749812177	0.553172799	0.99967607	0.999141757	Bacteria.Firmicutes.Negativicutes.Selenomonadales	STIMATE
430951	ENSG00000213533	rs11714793	0.138771401	0.016499435	0.084667931	0.825569438	-0.186509752	0.476932473	-0.112108068	0.029577831	0.1244643	0.193836345	0.06404111	0.133676206	0.099718095	0.007686241	0.457572699	0.977540482	Bacteria.Actinobacteria.Actinobacteria.Bifidobacteriales.Bifidobacteriaceae	STIMATE
430952	ENSG00000213533	rs11714793	0.187721103	0.096455158	0.464146137	0.913488499	-0.21389175	0.454477902	0.047405865	-0.011132896	0.160682448	0.269507793	0.064382298	0.102083656	0.1910088	0.054206593	0.99514452	0.969189617	Bacteria.Firmicutes.Clostridia.Clostridiales.Ruminococcaceae.Subdoligranulum	STIMATE
430953	ENSG00000213533	rs11714793	0.286737629	0.1743846	0.667941322	0.786018698	-0.199754704	0.520196515	-0.029762494	0.034685673	0.185992894	0.378862648	0.06906969	0.127244391	0.381248981	0.15446758	0.984987993	0.979204363	Bacteria.Proteobacteria.Deltaproteobacteria.Desulfovibrionales.Desulfovibrionaceae.Desulfovibrio	STIMATE
430954	ENSG00000213533	rs11714793	0.123377116	0.019140606	0.233736626	0.47816931	-0.217422595	0.50310939	0.090668064	-0.071825465	0.139310929	0.209477074	0.075443723	0.100693349	0.124829806	0.012280776	0.527229891	0.910444892	Bacteria.Firmicutes.Bacilli.Lactobacillales	STIMATE
430955	ENSG00000213533	rs11714793	0.247992718	0.04398979	0.685795495	0.915004891	-0.146801232	0.440271368	-0.019176071	0.008722276	0.125950514	0.214400049	0.047190296	0.081411962	0.123149771	0.020230523	0.99994518	0.999865593	Bacteria.Bacteroidetes.Bacteroidia.Bacteroidales.Prevotellaceae	STIMATE
430956	ENSG00000213533	rs11714793	0.249430095	0.43327025	0.551958395	0.335159983	-0.183673516	0.228245524	-0.065070349	-0.200235429	0.158069999	0.289495084	0.108833021	0.206244274	0.220025181	0.178378831	0.878952945	0.994989321	Bacteria.Actinobacteria.Coriobacteriia.Coriobacteriales	STIMATE
430957	ENSG00000213533	rs11714793	0.97881339	0.0177408	0.138082626	0.277874235	0.004097767	0.577889901	-0.070727986	-0.093935224	0.153719401	0.237628823	0.047115457	0.085853649	0.564989979	0.018642161	0.933185769	0.965530807	Bacteria.Proteobacteria.Gammaproteobacteria.Enterobacteriales.Enterobacteriaceae	STIMATE
430958	ENSG00000213533	rs11714793	0.223526896	0.040383865	0.406229204	0.973577223	-0.154441419	0.427365983	0.049338796	0.003402699	0.125689327	0.204385762	0.059025006	0.102343192	0.12889923	0.015446358	0.899098302	0.964335663	Bacteria.Proteobacteria.Deltaproteobacteria	STIMATE
430959	ENSG00000213533	rs11714793	0.602364307	0.254158285	0.709292423	0.968502041	-0.093339127	0.46147179	0.033402196	0.00824506	0.178290643	0.401164155	0.08921058	0.208013278	0.441772435	0.146832511	0.998330087	0.999834196	Bacteria.Actinobacteria.Coriobacteriia.Coriobacteriales.Coriobacteriaceae.Collinsella	STIMATE
430960	ENSG00000213533	rs11714793	0.689262092	0.184547985	0.743199057	0.993052737	-0.084400979	0.438343827	0.030683217	-0.001300947	0.210151946	0.326901383	0.093262678	0.148845403	0.605154534	0.150130168	0.998929462	0.999955656	Bacteria.Firmicutes.Clostridia.Clostridiales.Lachnospiraceae..Eubacterium..ventriosum.group	STIMATE
430961	ENSG00000213533	rs11714793	0.205569973	0.327985124	0.47776795	0.647784189	-0.235339471	0.324351852	-0.049759684	-0.06501997	0.184082535	0.329129288	0.069695128	0.141673816	0.334998194	0.198816831	0.999028109	0.997798285	Bacteria.Actinobacteria.Actinobacteria.Micrococcales.Micrococcaceae	STIMATE
430962	ENSG00000213533	rs11714793	0.360295436	0.919185708	0.860083892	0.167945962	-0.151980358	0.034504621	-0.011187124	-0.178723473	0.164978889	0.338783709	0.063219361	0.128194606	0.345092856	0.347641281	0.999814869	0.907533519	Bacteria.Actinobacteria.Actinobacteria.Corynebacteriales.Corynebacteriaceae	STIMATE
430963	ENSG00000213533	rs11714793	0.110049255	0.040928781	0.150078638	0.938846717	-0.213364058	0.429061281	0.082259709	-0.006605448	0.131724418	0.205771648	0.056489357	0.085771296	0.100995918	0.01994131	0.997528932	0.997707395	Bacteria.Bacteroidetes.Bacteroidia.Bacteroidales.Rikenellaceae.Alistipes	STIMATE
430964	ENSG00000213533	rs11714793	0.093276099	0.213307354	0.171212177	0.926049311	-0.280433224	0.382697113	-0.137255448	-0.014047061	0.164671522	0.304535847	0.099217968	0.150765107	0.136172831	0.101714954	0.74091613	0.994506574	Bacteria.Firmicutes.Clostridia.Clostridiales.Family.XIII	STIMATE
430965	ENSG00000213533	rs11714793	0.40074947	0.334584533	0.964386447	0.27731447	-0.136578137	0.251073071	0.002358873	-0.098752326	0.161488074	0.258297592	0.052630405	0.090150287	0.31832088	0.175433896	0.999614985	0.99936283	Bacteria.Firmicutes.Clostridia.Clostridiales.Lachnospiraceae.Tyzzerella.4	STIMATE
430966	ENSG00000213533	rs11714793	0.242781416	0.019369155	0.709341919	0.481114671	-0.147596001	0.476881268	-0.020700818	0.08844081	0.125227825	0.198948913	0.055297616	0.124823925	0.123047728	0.007843964	0.996546716	0.994860843	Bacteria.Firmicutes.Clostridia.Clostridiales.Ruminococcaceae.Ruminococcaceae.UCG.002	STIMATE
430967	ENSG00000213533	rs11714793	0.450091867	0.031480924	0.85691978	0.644915076	-0.119826399	0.496405052	0.012031334	0.041493584	0.157712081	0.225870257	0.066470297	0.089626476	0.344815726	0.027995075	0.994057282	0.984195611	Bacteria.Firmicutes.Clostridia.Clostridiales.Ruminococcaceae.Ruminococcus.1	STIMATE
430968	ENSG00000213533	rs11714793	0.412555285	0.060159137	0.696410447	0.564316984	-0.115221446	0.396075751	0.025780074	-0.061136271	0.139725983	0.207103342	0.065785873	0.105523359	0.220483085	0.018585416	0.999417824	0.997023453	Bacteria.Firmicutes.Clostridia.Clostridiales.Christensenellaceae.Christensenellaceae.R.7.group	STIMATE
430969	ENSG00000213533	rs11714793	0.699416583	0.11553522	0.518264153	0.876872403	-0.066719614	0.476638814	0.046775027	0.019724842	0.17204923	0.298870865	0.072016083	0.126817358	0.497737053	0.090593265	0.876377788	0.944364941	Bacteria.Firmicutes.Clostridia.Clostridiales.Lachnospiraceae..Eubacterium..xylanophilum.group	STIMATE
430970	ENSG00000213533	rs11714793	0.705101781	0.331245845	0.740482376	0.917816903	-0.082186666	0.409457076	0.028094902	-0.015235611	0.216231592	0.418319274	0.08446784	0.147090534	0.619006516	0.236068063	0.996483139	0.894831116	Bacteria.Bacteroidetes.Bacteroidia.Bacteroidales.Porphyromonadaceae.Butyricimonas	STIMATE
430971	ENSG00000213533	rs11714793	0.485259976	0.286710826	0.769746116	0.570605079	-0.107400837	0.315419554	-0.018128663	0.065160639	0.153032221	0.293672708	0.061680206	0.114314564	0.296949143	0.102022912	0.99786128	0.999462671	Bacteria.Firmicutes.Clostridia.Clostridiales.Lachnospiraceae.Anaerostipes	STIMATE
430972	ENSG00000213533	rs11714793	0.477322332	0.042162558	0.187980413	0.706940697	-0.092080329	0.412890478	0.095565275	-0.038481806	0.128839934	0.199257405	0.071834489	0.101912051	0.223506368	0.013852758	0.730258692	0.997649073	Bacteria.Firmicutes.Clostridia.Clostridiales.Ruminococcaceaencultured	STIMATE
430973	ENSG00000213533	rs11714793	0.77444873	0.099316455	0.076136834	0.884986408	0.045716267	0.447628103	-0.155320722	-0.026873764	0.158881461	0.267766454	0.086200917	0.185066305	0.478170189	0.058033728	0.925664213	0.979665691	Bacteria.Actinobacteria	STIMATE
430974	ENSG00000213533	rs11714793	0.173687655	0.035035518	0.129120309	0.929922106	-0.17076546	0.431945902	-0.070012299	0.010415318	0.124165637	0.200690727	0.045556888	0.117981593	0.115235142	0.013161815	0.640418079	0.892195876	Bacteria.Fusobacteria.Fusobacteriia.Fusobacteriales.Fusobacteriaceae.Fusobacterium	STIMATE
430975	ENSG00000213533	rs11714793	0.279258221	0.052781155	0.278675408	0.374512083	-0.135175838	0.39897072	-0.056933385	0.082061502	0.123905634	0.202298799	0.052122802	0.091780111	0.132352333	0.017006521	0.767130158	0.881570124	Bacteria.Proteobacteria.Gammaproteobacteria.Pasteurellales.Pasteurellaceae	STIMATE
430976	ENSG00000213533	rs11714793	0.075151467	0.0100484	0.082663821	0.209765921	-0.251083643	0.540421851	0.089964439	-0.102058004	0.138868118	0.203887725	0.051052006	0.080579166	0.099681658	0.011369386	0.943988959	0.852416505	Bacteria.Proteobacteria.Betaproteobacteria.Burkholderiales.Alcaligenaceae	STIMATE
430977	ENSG00000213533	rs11714793	0.981412137	0.881890621	0.236012349	0.045609138	-0.003973391	-0.045542426	0.084572624	-0.25809698	0.169897386	0.305347868	0.070718482	0.126671275	0.62662667	0.358337198	0.997152221	0.990360691	Bacteria.Firmicutes.Clostridia.Clostridiales.Family.XI	STIMATE
430978	ENSG00000213533	rs11714793	0.585446737	0.123987869	0.28915441	0.258417865	-0.076308925	0.332280748	0.07159756	-0.133146907	0.139214924	0.213257749	0.067002894	0.11679833	0.309538901	0.04015432	0.902878705	0.878764997	Bacteria.Firmicutes.Clostridia.Clostridiales.Lachnospiraceae..Eubacterium..eligens.group	STIMATE
430979	ENSG00000213533	rs11714793	0.953934333	0.957897008	0.198862816	0.109611362	0.009371326	0.017254643	-0.075314193	0.191050514	0.16161131	0.325598039	0.058030798	0.117800599	0.501709931	0.359585471	0.804476056	0.754606163	Bacteria.Firmicutes.Negativicutes.Selenomonadales.Veillonellaceae	STIMATE
430980	ENSG00000213533	rs11714793	0.050773039	0.023053437	0.082382917	0.422610487	-0.312521867	0.565512921	0.102490745	-0.084467809	0.157071907	0.243040765	0.058105847	0.104679183	0.117676726	0.023288333	0.951961461	0.922182479	Bacteria.Proteobacteria.Betaproteobacteria	STIMATE
430981	ENSG00000213533	rs11714793	0.233295739	0.024441435	0.648813383	0.471428174	-0.175524795	0.532148744	0.025313618	-0.056998297	0.145912744	0.231072055	0.055330171	0.078691971	0.180637802	0.019686682	0.999507593	0.935584968	Bacteria.Firmicutes.Clostridia.Clostridiales.Lachnospiraceae.Lachnoclostridium	STIMATE
430982	ENSG00000213533	rs11714793	0.893445667	0.1068561	0.08361272	0.829441058	0.020732133	0.367695193	0.120344173	-0.023393654	0.154184656	0.224920135	0.068507068	0.108166622	0.459550722	0.059451278	0.734081587	0.99827201	Bacteria.Firmicutes.Clostridia.Clostridiales.Ruminococcaceae..Eubacterium..coprostanoligenes.group	STIMATE
430983	ENSG00000213533	rs11714793	0.110445693	0.245949855	0.245514316	0.775452011	-0.268221119	0.367897665	-0.075586111	-0.040082783	0.165779623	0.314268425	0.064507616	0.139943039	0.171891604	0.109775214	0.973651245	0.997803387	Bacteria.Actinobacteria.Actinobacteria.Micrococcales	STIMATE
430984	ENSG00000213533	rs11714793	0.705353772	0.491840772	0.832350187	0.522085435	-0.094487726	0.246841972	-0.012131639	0.04807457	0.248818746	0.357101707	0.057082552	0.074700027	0.770168072	0.437013886	0.999785669	0.999420701	Bacteria.Firmicutes.Clostridia.Clostridiales.Ruminococcaceae.Faecalibacterium	STIMATE
430985	ENSG00000213533	rs11714793	0.298029587	0.103314933	0.87654694	0.816238217	-0.150679593	0.399852819	-0.012662399	-0.028158277	0.143648761	0.24206323	0.081194245	0.120687338	0.185478903	0.046111531	0.998173674	0.994266973	Bacteria.Firmicutes.Bacilli.Bacillales	STIMATE
430986	ENSG00000213533	rs11714793	0.297208017	0.050238334	0.228684534	0.665119129	-0.130712262	0.423730301	0.058160639	-0.039002346	0.124399635	0.212456808	0.047867761	0.089699845	0.148174771	0.021580203	0.959479376	0.991974206	Bacteria.Proteobacteria.Betaproteobacteria.Burkholderiales.Alcaligenaceae.Parasutterella	STIMATE
430987	ENSG00000213533	rs11714793	0.840816908	0.73621078	0.583652517	0.267283806	-0.041677578	0.117329649	0.042987599	-0.138698391	0.206691083	0.346821091	0.078050331	0.12397142	0.620992669	0.368245843	0.798702932	0.827232326	Bacteria.Firmicutes.Erysipelotrichia.Erysipelotrichales.Erysipelotrichaceae.Faecalitalea	STIMATE
430988	ENSG00000213533	rs11714793	0.327482336	0.091599546	0.684286198	0.211848598	-0.125764837	0.349486368	-0.025198761	0.123133385	0.127483701	0.204144007	0.061697897	0.097669129	0.182303639	0.027207342	0.894111765	0.968856518	Bacteria.Firmicutes.Clostridia.Clostridiales.Lachnospiraceae..Eubacterium..hallii.group	STIMATE
430989	ENSG00000213533	rs11714793	0.806583277	0.060463322	0.040084664	0.987074903	-0.032299161	0.436638785	-0.139670636	0.002691871	0.131392752	0.228591297	0.066693542	0.165537353	0.391950424	0.031068606	0.435243799	0.960066744	Bacteria.Actinobacteria.Actinobacteria	STIMATE
430990	ENSG00000213533	rs11714793	0.4321267	0.680640887	0.064437583	0.463857103	0.157991384	0.178845288	0.129627413	-0.109510395	0.199888582	0.432602001	0.068928217	0.148630415	0.392831528	0.419396155	0.357342205	0.811839193	Bacteria.Firmicutes.Erysipelotrichia.Erysipelotrichales.Erysipelotrichaceae.Holdemanella	STIMATE
430991	ENSG00000213533	rs11714793	0.243499773	0.040442957	0.339995003	0.325011311	-0.14580331	0.413130231	-0.06164044	0.115716799	0.1238975	0.197637795	0.064133317	0.116696338	0.122582316	0.017089953	0.956713293	0.921764212	Bacteria.Firmicutes.Clostridia.Clostridiales.Lachnospiraceae.Coprococcus.1	STIMATE
430992	ENSG00000213533	rs11714793	0.371600561	0.11473388	0.012326387	0.232584213	-0.108044849	0.350408328	-0.13952363	0.143445537	0.120102403	0.219226269	0.054218837	0.119062023	0.174858212	0.039068231	0.218159931	0.83619726	Bacteria.Firmicutes.Negativicutes.Selenomonadales.Veillonellaceae.Veillonella	STIMATE
430993	ENSG00000213533	rs11714793	0.662416238	0.436114331	0.724027648	0.406178977	-0.085445511	0.240337728	0.030440008	-0.108590393	0.194834195	0.306734151	0.085845769	0.129894925	0.385107259	0.243772209	0.998201428	0.99782309	Bacteria.Firmicutes.Bacilli.Bacillales.Staphylococcaceae.Staphylococcus	STIMATE
430994	ENSG00000213533	rs11714793	0.1535783	0.382594683	0.352067912	0.646236537	-0.22427083	0.286219488	-0.055845694	-0.053870053	0.155353981	0.325622415	0.059587223	0.116827206	0.189260653	0.169397274	0.868148641	0.928889195	Bacteria.Firmicutes.Clostridia.Clostridiales.Lachnospiraceae.Lachnospiraceae.UCG.010	STIMATE
430995	ENSG00000213533	rs11714793	0.364519232	0.073938569	0.850257276	0.406671414	-0.130051353	0.377185689	0.011462525	-0.076521956	0.142430096	0.20772057	0.060477929	0.09163153	0.205955976	0.036471603	0.998970432	0.998994847	Bacteria.Firmicutes.Erysipelotrichia.Erysipelotrichales.Erysipelotrichaceae.Erysipelatoclostridium	STIMATE
430996	ENSG00000213533	rs11714793	0.228266553	0.045193463	0.506418354	0.377775504	-0.246700779	0.689124138	-0.047246093	0.11284389	0.202857006	0.337543551	0.070720241	0.127079118	0.385804841	0.08089646	0.999437234	0.98110946	Bacteria.Proteobacteria.Betaproteobacteria.Neisseriales.Neisseriaceae	STIMATE
430997	ENSG00000213533	rs11714793	0.282466382	0.028457683	0.328717461	0.044646308	-0.131528076	0.420016914	-0.046178835	0.15248531	0.121375929	0.187499855	0.046930531	0.074493214	0.125347853	0.011444372	0.937508231	0.816565711	Bacteria.Firmicutes.Negativicutes.Selenomonadales.Veillonellaceae.Dialister	STIMATE
430998	ENSG00000213533	rs11714793	0.293077492	0.34540214	0.641301584	0.297771644	-0.175063973	0.252552866	0.035783884	0.120524864	0.165178526	0.265747481	0.076455592	0.114839241	0.221247803	0.102861094	0.999513786	0.883840942	Bacteria.Firmicutes.Erysipelotrichia.Erysipelotrichales.Erysipelotrichaceae	STIMATE
430999	ENSG00000213533	rs11714793	0.361676422	0.120615099	0.920199229	0.343779015	-0.131311991	0.343655693	-0.007196149	0.107768498	0.142955929	0.218540058	0.071555909	0.1130154	0.222709755	0.051778051	0.997851323	0.963415074	Bacteria.Firmicutes.Clostridia.Clostridiales.Lachnospiraceae.Fusicatenibacter	STIMATE
431000	ENSG00000213533	rs11714793	0.190305092	0.152316452	0.486921832	0.92635965	-0.187805045	0.397247149	-0.037322124	-0.008812576	0.141922856	0.274318459	0.053382988	0.094983895	0.177463549	0.074171064	0.937318069	0.997412515	Bacteria.Proteobacteria.Gammaproteobacteria.Enterobacteriales.Enterobacteriaceae.Citrobacter	STIMATE
431001	ENSG00000213533	rs11714793	0.706884407	0.008980464	0.285076873	0.17577595	-0.054611133	0.631977349	-0.050937476	-0.120284625	0.144598483	0.234721048	0.047263595	0.087891079	0.408871713	0.010142294	0.998302481	0.99762474	Bacteria.Proteobacteria.Gammaproteobacteria.Enterobacteriales.Enterobacteriaceae.Escherichia.Shigella	STIMATE
431002	ENSG00000213533	rs11714793	0.327888801	0.831915	0.477857505	0.848599584	-0.44611921	0.231838747	0.062292693	0.039667557	0.452599384	1.087994289	0.08726711	0.206971979	0.829448808	0.721748011	0.876277026	0.868734096	Bacteria.Firmicutes.Clostridia.Clostridiales.Lachnospiraceae	STIMATE
431003	ENSG00000213593	rs71460549	0.619678751	0.587219196	0.672544536	0.899404458	-0.095718262	0.15431697	0.035431016	-0.015946466	0.191952007	0.282868547	0.08345519	0.125660522	0.383835053	0.277986096	0.963485106	0.98063036	Bacteria.Firmicutes.Bacilli.Lactobacillales.Carnobacteriaceae.Granulicatella	TMX2
431004	ENSG00000213593	rs71460549	0.347179759	0.50893998	0.424652926	0.754313532	-0.131593454	0.149932685	0.06905754	-0.042628269	0.138983348	0.225768349	0.085961337	0.135645768	0.173394278	0.096190395	0.99813953	0.993431763	Bacteria.Firmicutes.Clostridia.Clostridiales.Ruminococcaceae.Flavonifractor	TMX2
431005	ENSG00000213593	rs71460549	0.446153402	0.589202057	0.512088111	0.591405433	-0.114443525	0.131413265	0.046460169	-0.058924454	0.149320321	0.242171716	0.070484192	0.109234663	0.225903868	0.15467946	0.999550314	0.996901429	Bacteria.Proteobacteria.Gammaproteobacteria.Pseudomonadales	TMX2
431006	ENSG00000213593	rs71460549	0.120908228	0.83531047	0.217356676	0.676380306	-0.2518144	0.060137471	-0.100212878	-0.053072738	0.160264408	0.288126551	0.080460845	0.126583665	0.134314958	0.23634588	0.899245139	0.893916144	Bacteria.Firmicutes.Clostridia.Clostridiales.Ruminococcaceae.Ruminococcaceae.UCG.005	TMX2
431007	ENSG00000213593	rs71460549	0.218878264	0.255524746	0.640314777	0.146554486	-0.167424059	0.257280516	-0.032786944	0.15607019	0.134874922	0.224308292	0.069845267	0.106234761	0.127113006	0.068671944	0.999334555	0.975827082	Bacteria.Firmicutes.Erysipelotrichia.Erysipelotrichales.Erysipelotrichaceae.Erysipelotrichaceae.UCG.003	TMX2
431008	ENSG00000213593	rs71460549	0.576976166	0.319614207	0.233699433	0.672058263	-0.082303671	0.257093455	-0.070332442	-0.0461653	0.146816524	0.256372588	0.05851801	0.108567584	0.312170524	0.103031492	0.843536372	0.92835038	Bacteria.Firmicutes.Clostridia.Clostridiales.Lachnospiraceae.Roseburia	TMX2
431009	ENSG00000213593	rs71460549	0.411657471	0.471682071	0.368820406	0.207031535	-0.120264038	0.160231265	-0.067842012	0.128207364	0.145559747	0.221342865	0.074973504	0.100611324	0.199487852	0.121666404	0.890732322	0.816552269	Bacteria.Firmicutes.Clostridia.Clostridiales.Lachnospiraceaencultured	TMX2
431010	ENSG00000213593	rs71460549	0.583727384	0.455923468	0.536825925	0.864460706	-0.093561699	0.237186789	-0.041977043	-0.020456084	0.169908955	0.316251492	0.067610443	0.119371077	0.350658463	0.15879455	0.99514452	0.969189617	Bacteria.Firmicutes.Clostridia.Clostridiales.Ruminococcaceae.Subdoligranulum	TMX2
431011	ENSG00000213593	rs71460549	0.350204601	0.553926513	0.774492958	0.916019368	-0.201817776	0.208698965	-0.022531731	0.01397084	0.214502179	0.350797562	0.078322152	0.131982323	0.390685407	0.290801105	0.996423631	0.976588979	Bacteria.Bacteroidetes.Bacteroidia.Bacteroidales.Prevotellaceae.Prevotella.7	TMX2
431012	ENSG00000213593	rs71460549	0.794184312	0.789721289	0.649808915	0.611071397	-0.064341025	0.078206782	0.041203546	-0.061009492	0.24563369	0.292081043	0.090337057	0.119397439	0.604060998	0.383175467	0.811434335	0.882030179	Bacteria.Firmicutes.Erysipelotrichia.Erysipelotrichales.Erysipelotrichaceae.Faecalitalea	TMX2
431013	ENSG00000213593	rs71460549	0.02902161	0.023176893	0.044646459	0.019693294	-0.390693696	0.705253746	-0.169288255	0.393527026	0.17504968	0.303380681	0.082701969	0.164630051	0.083741204	0.023543505	0.999550585	0.671261876	Bacteria.Firmicutes.Clostridia.Clostridiales.Lachnospiraceae.Lachnospiraceae.ND3007.group	TMX2
431014	ENSG00000213593	rs71460549	0.174319376	0.417680564	0.367536957	0.645212378	-0.199510186	0.238072494	-0.06154476	0.060142201	0.145282313	0.291909874	0.067831149	0.130024728	0.131114965	0.081163123	0.999989953	0.995249858	Bacteria.Firmicutes.Clostridia.Clostridiales.Christensenellaceae	TMX2
431015	ENSG00000213593	rs71460549	0.205103627	0.821278923	0.500477096	0.685388515	-0.249912467	0.075059165	-0.059379019	-0.061208019	0.195277992	0.330946156	0.087648459	0.150420399	0.279945556	0.298176002	0.998768023	0.998841844	Bacteria.Firmicutes.Clostridia.Clostridiales.Ruminococcaceae.Ruminococcaceae.NK4A214.group	TMX2
431016	ENSG00000213593	rs71460549	0.933038183	0.612934474	0.16208909	0.849343175	-0.014311508	0.150071643	0.10532027	-0.023585612	0.169680055	0.295239511	0.074488838	0.123676771	0.452448603	0.18752599	0.784523155	0.935449574	Bacteria.Firmicutes.Clostridia.Clostridiales.Ruminococcaceae.Ruminococcus.2	TMX2
431017	ENSG00000213593	rs71460549	0.227806392	0.123550652	0.451645981	0.050571234	-0.20018028	0.370240331	-0.079108573	0.310243092	0.16443957	0.237338796	0.104480024	0.155786447	0.219082666	0.073258362	0.921832501	0.989731238	Bacteria.Actinobacteria.Coriobacteriia.Coriobacteriales.Coriobacteriaceae	TMX2
431018	ENSG00000213593	rs71460549	0.202933647	0.084799906	0.585596322	0.115021949	-0.19775507	0.572748641	-0.02860395	0.17746682	0.15377434	0.327321387	0.05220476	0.111118552	0.183814338	0.052340196	0.998735039	0.999709092	Bacteria.Bacteroidetes.Bacteroidia.Bacteroidales.Prevotellaceae.Prevotella.9	TMX2
431019	ENSG00000213593	rs71460549	0.23724673	0.178856845	0.132247253	0.741765232	-0.158622975	0.346877176	-0.114256836	-0.042769269	0.132991859	0.25529457	0.07496397	0.129249755	0.126660603	0.048486724	0.997048205	0.999513539	Bacteria.Firmicutes.Clostridia.Clostridiales.Lachnospiraceae.Dorea	TMX2
431020	ENSG00000213593	rs71460549	0.66682108	0.558623892	0.369231812	0.822340626	-0.070349276	0.140491911	0.052359699	-0.019801204	0.1626745	0.23898355	0.057913754	0.087837117	0.355397905	0.223800873	0.843293152	0.859769564	Bacteria.Firmicutes.Clostridia.Clostridiales.Lachnospiraceae.Tyzzerella	TMX2
431021	ENSG00000213593	rs71460549	0.32033615	0.270550026	0.833268815	0.456212105	-0.175889107	0.330833469	0.014028162	-0.084678838	0.175659769	0.29774893	0.06637545	0.112978664	0.316640257	0.125327615	0.970668164	0.92558861	Bacteria.Proteobacteria.Betaproteobacteria	TMX2
431022	ENSG00000213593	rs71460549	0.633078687	0.141059678	0.362646045	0.081346648	0.189085679	-1.242017002	-0.066551367	0.256436552	0.394235368	0.833721484	0.07260016	0.144879822	0.906199841	0.4431237	0.998912436	0.981117471	Bacteria.Bacteroidetes.Bacteroidia.Bacteroidales	TMX2
431023	ENSG00000213593	rs71460549	0.825029302	0.497681587	0.521743632	0.113915649	-0.046464262	-0.229529424	0.048067817	-0.187644432	0.209334862	0.336597517	0.074628033	0.117126154	0.532112779	0.271733969	0.999586829	0.996426659	Bacteria.Firmicutes.Negativicutes.Selenomonadales.Veillonellaceae.Megasphaera	TMX2
431024	ENSG00000213593	rs71460549	0.175945468	0.342059603	0.45151476	0.548195786	-0.223071249	0.300924703	0.06050295	-0.09141556	0.163061358	0.314445797	0.079883992	0.151457097	0.191131799	0.145762827	0.725615093	0.982679299	Bacteria.Firmicutes.Bacilli	TMX2
431025	ENSG00000213593	rs71460549	0.747061597	0.691289657	0.603611917	0.792152135	0.265115691	0.583864662	-0.071923608	-0.063251133	0.818590243	1.463862144	0.137858683	0.239056052	0.999415694	0.879683443	0.990344402	0.975969954	Bacteria.Firmicutes	TMX2
431026	ENSG00000213593	rs71460549	0.461299509	0.513975886	0.620812854	0.966581084	-0.115978263	0.154697439	0.034981148	0.005231504	0.156508059	0.235746902	0.070378999	0.124393971	0.234401423	0.138223509	0.829316396	0.997196001	Bacteria.Firmicutes.Clostridia.Clostridiales.Peptostreptococcaceae.Intestinibacter	TMX2
431027	ENSG00000213593	rs71460549	0.098097058	0.502526567	0.161511904	0.624005366	-0.802923304	0.504202452	0.163624748	-0.084955933	0.47852966	0.747831446	0.115563781	0.172501861	0.524722801	0.654686448	0.851138405	0.99665811	Bacteria.Proteobacteria	TMX2
431028	ENSG00000213593	rs71460549	0.228267398	0.347427593	0.089678893	0.237930094	-0.162992765	0.208185748	0.105186095	-0.104687614	0.134025864	0.219990646	0.06106919	0.087900958	0.114179251	0.077092544	0.688064663	0.884214025	Bacteria.Proteobacteria.Gammaproteobacteria.Pasteurellales.Pasteurellaceae.Haemophilus	TMX2
431029	ENSG00000213593	rs71460549	0.230196696	0.523114243	0.676267924	0.342064609	-0.197237806	0.152138902	-0.043772337	-0.149794507	0.16286575	0.23698643	0.104362826	0.156526681	0.181407784	0.158730438	0.824979549	0.778191078	Bacteria.Firmicutes.Clostridia.Clostridiales.Ruminococcaceae.Butyricicoccus	TMX2
431030	ENSG00000213593	rs71460549	0.412002206	0.544451875	0.548770787	0.555369804	-0.121080727	0.138505606	0.041557677	0.074170103	0.146656856	0.227338747	0.068952014	0.125127455	0.207118917	0.1046095	0.719017918	0.874213466	Bacteria.Firmicutes.Clostridia.Clostridiales.Peptostreptococcaceae	TMX2
431031	ENSG00000213593	rs71460549	0.172417585	0.142661402	0.357694515	0.116292261	-0.190441202	0.381687555	0.071281526	-0.221652059	0.138057633	0.257262233	0.07695772	0.139278797	0.129016611	0.046191187	0.617992513	0.921307549	Bacteria.Firmicutes.Bacilli.Lactobacillales.Streptococcaceae.Streptococcus	TMX2
431032	ENSG00000213593	rs71460549	0.247096461	0.191397274	0.342834069	0.412105859	-0.156815517	0.316510398	0.066389443	0.095914156	0.134285026	0.239781831	0.069484608	0.116200191	0.143658602	0.050491842	0.66322762	0.950702349	Bacteria.Actinobacteria.Actinobacteria.Bifidobacteriales.Bifidobacteriaceae	TMX2
431033	ENSG00000213593	rs71460549	0.222518873	0.875686369	0.539672525	0.320249463	-0.283196045	-0.048652312	-0.051350688	-0.105480969	0.229966739	0.309792375	0.083291265	0.105324424	0.285341677	0.482565778	0.679382168	0.754183862	Bacteria.Firmicutes.Erysipelotrichia.Erysipelotrichales.Erysipelotrichaceae.Holdemanella	TMX2
431034	ENSG00000213593	rs71460549	0.467383782	0.551893666	0.706709252	0.866372022	-0.11967268	0.159605106	0.02674852	-0.018128841	0.163717315	0.266902996	0.070779908	0.107318662	0.259957467	0.177723534	0.999305535	0.994727898	Bacteria.Proteobacteria.Gammaproteobacteria.Pseudomonadales.Pseudomonadaceae.Pseudomonas	TMX2
431035	ENSG00000213593	rs71460549	0.367714974	0.796190437	0.980098362	0.517892736	-0.147345593	0.072314865	0.001472223	-0.071266289	0.162456699	0.278856347	0.058794102	0.109625833	0.244067363	0.258534211	0.998553145	0.993943049	Bacteria.Firmicutes.Clostridia.Clostridiales.Clostridiaceae.1	TMX2
431036	ENSG00000213593	rs71460549	0.217102542	0.989484825	0.470359144	0.254947654	-0.166960308	-0.003148307	-0.04817312	-0.117865254	0.133977379	0.237981248	0.066347197	0.102634085	0.150808986	0.20140773	0.748300387	0.871464712	Bacteria.Firmicutes.Clostridia.Clostridiales.Lachnospiraceae.Lachnospira	TMX2
431037	ENSG00000213593	rs71460549	0.339997194	0.244693655	0.65954742	0.374794232	-0.260266546	0.559410739	0.041590792	-0.135205552	0.270793544	0.476581097	0.09398258	0.151307946	0.574473632	0.282213395	0.996108676	0.994103974	Bacteria.Firmicutes.Clostridia.Clostridiales.Lachnospiraceae..Ruminococcus..gnavus.group	TMX2
431038	ENSG00000213593	rs71460549	0.633088295	0.141061236	0.362651822	0.081347663	0.189079134	-1.242010457	-0.066549346	0.256434597	0.394232884	0.833720413	0.072598835	0.144879212	0.907849349	0.443398059	0.998947111	0.981145089	Bacteria.Bacteroidetes	TMX2
431039	ENSG00000213593	rs71460549	0.196629506	0.129905311	0.601389388	0.148559575	-0.192736986	0.413224044	0.04250644	-0.202155845	0.147759707	0.269445137	0.080975136	0.138298746	0.169559854	0.0487027	0.64150263	0.910444892	Bacteria.Firmicutes.Bacilli.Lactobacillales	TMX2
431040	ENSG00000213593	rs71460549	0.301993132	0.263377547	0.8746374	0.45856961	-0.163958477	0.311480554	-0.012745365	0.093844403	0.157605794	0.276119905	0.080471006	0.125868013	0.263933157	0.098352271	0.835652669	0.975162928	Bacteria.Bacteroidetes.Bacteroidia.Bacteroidales.Porphyromonadaceae.Odoribacter	TMX2
431041	ENSG00000213593	rs71460549	0.563804158	0.734323825	0.858993273	0.331784692	-0.118930878	-0.127908417	0.01586774	-0.14495406	0.205008244	0.37529931	0.088968927	0.148257728	0.433064854	0.372526156	0.966546108	0.911138448	Bacteria.Firmicutes.Clostridia.Clostridiales.Ruminococcaceae.Ruminiclostridium.6	TMX2
431042	ENSG00000213593	rs71460549	0.542107298	0.478123558	0.409461685	0.941280643	-0.092941741	0.163901413	-0.055480838	-0.006958147	0.151664639	0.229752218	0.066834443	0.094103502	0.264827153	0.127357752	0.997466038	0.996556542	Bacteria.Bacteroidetes.Bacteroidia.Bacteroidales.Rikenellaceae	TMX2
431043	ENSG00000213593	rs71460549	0.990904857	0.831387239	0.291959255	0.39858138	0.002293472	-0.085969577	-0.088493604	0.139547905	0.20043303	0.402163575	0.083301708	0.164238165	0.669801851	0.431673095	0.995261573	0.978219933	Bacteria.Firmicutes.Clostridia.Clostridiales.Lachnospiraceae.Lachnospiraceae.UCG.008	TMX2
431044	ENSG00000213593	rs71460549	0.883281179	0.925270618	0.137322908	0.39072553	-0.023599076	0.027510475	0.088948281	-0.094741351	0.160123706	0.29218019	0.059136713	0.109656302	0.417089839	0.276672736	0.910467788	0.997412515	Bacteria.Proteobacteria.Gammaproteobacteria.Enterobacteriales.Enterobacteriaceae.Citrobacter	TMX2
431045	ENSG00000213593	rs71460549	0.54138225	0.477753706	0.410347209	0.940782694	-0.093095213	0.164033217	-0.055411565	-0.007019363	0.151642017	0.229743111	0.066878015	0.094131663	0.264552995	0.128558571	0.997528932	0.997707395	Bacteria.Bacteroidetes.Bacteroidia.Bacteroidales.Rikenellaceae.Alistipes	TMX2
431046	ENSG00000213593	rs71460549	0.342744644	0.344999291	0.98417557	0.628978901	-0.156367021	0.270331882	0.001402303	-0.057922395	0.163626532	0.284216294	0.070433583	0.119321823	0.246406808	0.117726198	0.99786128	0.999462671	Bacteria.Firmicutes.Clostridia.Clostridiales.Lachnospiraceae.Anaerostipes	TMX2
431047	ENSG00000213593	rs71460549	0.683922302	0.818265881	0.580532636	0.238710789	-0.080385488	-0.070715763	0.04366292	-0.158687219	0.196580005	0.306534441	0.078622306	0.133465858	0.529732614	0.341311686	0.997152221	0.990360691	Bacteria.Firmicutes.Clostridia.Clostridiales.Family.XI	TMX2
431048	ENSG00000213593	rs71460549	0.36197227	0.736442506	0.342931594	0.13783427	-0.126176389	0.077848318	0.057921842	-0.134062282	0.137450148	0.230326407	0.060634571	0.089248364	0.17972246	0.16775921	0.651187519	0.890462075	Bacteria.Firmicutes.Negativicutes.Selenomonadales.Acidaminococcaceae	TMX2
431049	ENSG00000213593	rs71460549	0.400794007	0.259600379	0.960378371	0.399191599	-0.150622895	0.655307155	0.003686187	0.175710307	0.178111329	0.576287505	0.073919227	0.207068026	0.405997214	0.166677663	0.999469974	0.986131077	Bacteria.Bacteroidetes.Bacteroidia.Bacteroidales.Porphyromonadaceae.Barnesiella	TMX2
431050	ENSG00000213593	rs71460549	0.348816776	0.526519779	0.784423477	0.822766428	-0.138829581	0.156966327	0.015547238	-0.021672775	0.147127951	0.246529442	0.056602187	0.096374288	0.171112162	0.128119179	0.99894297	0.998882343	Bacteria.Verrucomicrobia.Verrucomicrobiae.Verrucomicrobiales.Verrucomicrobiaceae.Akkermansia	TMX2
431051	ENSG00000213593	rs71460549	0.823682379	0.192207444	0.489045023	0.103236079	0.079659105	-0.914517703	-0.047610184	0.206448487	0.356099237	0.694100975	0.068432685	0.124950794	0.860589388	0.440726751	0.99911693	0.98634337	Bacteria.Bacteroidetes.Bacteroidia.Bacteroidales.Bacteroidaceae.Bacteroides	TMX2
431052	ENSG00000213593	rs71460549	0.208976402	0.229104822	0.542464602	0.354138895	-0.21398298	0.34632052	0.039632479	-0.10077416	0.168652633	0.285291368	0.064730675	0.107992406	0.209008314	0.119099455	0.964118236	0.885482769	Bacteria.Proteobacteria.Betaproteobacteria.Burkholderiales	TMX2
431053	ENSG00000213593	rs71460549	0.269009216	0.223104972	0.472036882	0.423990571	-0.15207926	0.299506049	0.038301923	0.075737997	0.136427077	0.243522936	0.05295268	0.094141679	0.150774609	0.052358129	0.791372367	0.87724048	Bacteria.Fusobacteria.Fusobacteriia.Fusobacteriales	TMX2
431054	ENSG00000213593	rs71460549	0.762731751	0.626048864	0.455760862	0.838401009	0.118065917	0.349851846	-0.062399684	-0.029324326	0.389468254	0.714584297	0.083170073	0.143223235	0.908455596	0.703609903	0.956359196	0.942918039	Bacteria.Firmicutes.Clostridia.Clostridiales.Ruminococcaceae	TMX2
431055	ENSG00000213593	rs71460549	0.239027138	0.771534215	0.901206612	0.240687456	-0.161197567	0.067719023	-0.006302938	-0.099546072	0.135669539	0.232261035	0.050579026	0.08408108	0.150095506	0.16508728	0.816182702	0.822339194	Bacteria.Proteobacteria.Betaproteobacteria.Burkholderiales.Alcaligenaceae.Sutterella	TMX2
431056	ENSG00000213593	rs71460549	0.070737025	0.106764647	0.158661176	0.163253605	-0.433112981	0.643318796	-0.149061568	0.245160863	0.235792703	0.39341513	0.104551614	0.173880755	0.227456794	0.110966078	0.968970412	0.998920199	Bacteria.Firmicutes.Clostridia.Clostridiales.Lachnospiraceae..Eubacterium..ventriosum.group	TMX2
431057	ENSG00000213593	rs71460549	0.17172165	0.410376805	0.409947079	0.506015935	-0.272695278	0.527357032	-0.067558246	0.145765214	0.197361443	0.636524765	0.081468214	0.217981362	0.365145524	0.265613251	0.996483139	0.871021559	Bacteria.Bacteroidetes.Bacteroidia.Bacteroidales.Porphyromonadaceae.Butyricimonas	TMX2
431058	ENSG00000213593	rs71460549	0.315183306	0.890555913	0.601770029	0.226389012	-0.138914343	0.034410732	-0.04000135	0.151076041	0.137252704	0.249113103	0.076282919	0.123720352	0.178060891	0.163533167	0.886395318	0.968856518	Bacteria.Firmicutes.Clostridia.Clostridiales.Lachnospiraceae..Eubacterium..hallii.group	TMX2
431059	ENSG00000213593	rs71460549	0.270080323	0.223557601	0.473779186	0.423041995	-0.15182337	0.299296676	0.038129478	0.075891579	0.136505336	0.243593467	0.052922995	0.09413881	0.150950951	0.054050579	0.777614325	0.8806471	Bacteria.Fusobacteria.Fusobacteriia.Fusobacteriales.Fusobacteriaceae.Fusobacterium	TMX2
431060	ENSG00000213593	rs71460549	0.351961478	0.428064716	0.90163871	0.756381388	-0.171998872	0.247567722	0.010582094	-0.041496388	0.183481563	0.310459522	0.085292864	0.133202864	0.263834164	0.144321167	0.993501001	0.954085234	Bacteria.Firmicutes.Erysipelotrichia.Erysipelotrichales	TMX2
431061	ENSG00000213593	rs71460549	0.246973663	0.190656617	0.342563033	0.410189375	-0.156841755	0.317080554	0.066423752	0.096325652	0.134272245	0.239807934	0.069481219	0.116219157	0.143908933	0.050311066	0.664202842	0.950831879	Bacteria.Actinobacteria.Actinobacteria.Bifidobacteriales.Bifidobacteriaceae.Bifidobacterium	TMX2
431062	ENSG00000213593	rs71460549	0.56304476	0.922525101	0.997537773	0.709400765	-0.148637405	0.041746467	0.000374708	-0.070151112	0.255715636	0.427616	0.120964823	0.187432837	0.5515429	0.453513419	0.971747712	0.991357447	Bacteria.Firmicutes.Clostridia.Clostridiales.Ruminococcaceae.Anaerotruncus	TMX2
431063	ENSG00000213593	rs71460549	0.071296863	0.349644798	0.145215685	0.516977037	-0.341392512	0.324398076	-0.12225117	0.09130979	0.186236982	0.344383731	0.082934213	0.140150167	0.148161067	0.190084887	0.768901696	0.908416907	Bacteria.Firmicutes.Clostridia.Clostridiales.Lachnospiraceae..Eubacterium..xylanophilum.group	TMX2
431064	ENSG00000213593	rs71460549	0.687739653	0.950179924	0.540524354	0.816669402	0.309600277	-0.07258307	-0.081867387	0.045370741	0.766910134	1.157276302	0.13306988	0.194926411	0.987348183	0.81954301	0.996576058	0.872377933	Bacteria.Firmicutes.Clostridia.Clostridiales	TMX2
431065	ENSG00000213593	rs71460549	0.16095808	0.136266281	0.339088363	0.112028105	-0.198049864	0.389196047	0.074073839	-0.224383895	0.139689765	0.258047091	0.076923998	0.13931238	0.120001967	0.041816595	0.622336087	0.955303348	Bacteria.Firmicutes.Bacilli.Lactobacillales.Streptococcaceae	TMX2
431066	ENSG00000213593	rs71460549	0.339831735	0.488947486	0.810040147	0.894709855	-0.141117635	0.167792247	0.013638161	-0.012652939	0.146774771	0.24112252	0.056510249	0.095236498	0.165522579	0.122539259	0.998409995	0.996467843	Bacteria.Verrucomicrobia	TMX2
431067	ENSG00000213593	rs71460549	0.544555807	0.683971632	0.644806998	0.820906023	-0.105248383	0.138033909	-0.038038277	0.031781761	0.172796135	0.337613046	0.082136093	0.139833237	0.386440678	0.285727695	0.998793879	0.998376616	Bacteria.Firmicutes.Clostridia.Clostridiales.Lachnospiraceae.Blautia	TMX2
431068	ENSG00000213593	rs71460549	0.555937988	0.552748109	0.774113672	0.959142583	-0.113910994	0.168960474	0.024609841	-0.006519331	0.192448859	0.283157479	0.085398104	0.126774788	0.366723939	0.250863957	0.988161388	0.960978878	Bacteria.Firmicutes.Bacilli.Lactobacillales.Carnobacteriaceae	TMX2
431069	ENSG00000213593	rs71460549	0.292809124	0.397179149	0.766826556	0.79019287	-0.146329754	0.191316947	-0.020672291	-0.027600969	0.137989467	0.224494935	0.069427528	0.103319497	0.153093915	0.090835629	0.927786642	0.953661219	Bacteria.Proteobacteria.Deltaproteobacteria	TMX2
431070	ENSG00000213593	rs71460549	0.285578236	0.420268903	0.774041394	0.976867198	-0.148328109	0.181702266	-0.019739103	-0.002991661	0.137774464	0.22404149	0.068473718	0.10278196	0.133796373	0.093254486	0.972085394	0.970940397	Bacteria.Proteobacteria.Deltaproteobacteria.Desulfovibrionales.Desulfovibrionaceae	TMX2
431071	ENSG00000213593	rs71460549	0.463882904	0.888261174	0.15353698	0.520972434	0.213150704	-0.065626413	-0.116735686	0.076340242	0.289310564	0.46527518	0.08085538	0.118302678	0.656132749	0.581034412	0.742289324	0.89304455	Bacteria.Firmicutes.Clostridia.Clostridiales.Lachnospiraceae..Eubacterium..rectale.group	TMX2
431072	ENSG00000213593	rs71460549	0.936318726	0.460896349	0.436143544	0.237197419	0.021794679	-0.399593368	-0.075196073	0.228026403	0.271744886	0.538748537	0.095976105	0.191160411	0.857765028	0.472599481	0.99967607	0.999141757	Bacteria.Firmicutes.Negativicutes.Selenomonadales	TMX2
431073	ENSG00000213593	rs71460549	0.780670674	0.765177449	0.379951197	0.201890024	-0.049823898	-0.091686975	0.053444378	-0.129931643	0.178206978	0.305700328	0.060463317	0.100798598	0.451117041	0.312287216	0.999614985	0.99936283	Bacteria.Firmicutes.Clostridia.Clostridiales.Lachnospiraceae.Tyzzerella.4	TMX2
431074	ENSG00000213593	rs71460549	0.173227866	0.421441278	0.365475967	0.650193591	-0.200459873	0.237277107	-0.061178444	0.058768253	0.145598845	0.293309043	0.067136274	0.128999018	0.132030865	0.080233819	0.999417824	0.997023453	Bacteria.Firmicutes.Clostridia.Clostridiales.Christensenellaceae.Christensenellaceae.R.7.group	TMX2
431075	ENSG00000213593	rs71460549	0.263426603	0.451721686	0.832911497	0.992588767	-0.154725499	0.174681808	0.013574038	-0.000877113	0.137174605	0.230743982	0.064087278	0.094070548	0.127448669	0.096482461	0.94253553	0.994225121	Bacteria.Bacteroidetes.Bacteroidia.Bacteroidales.Porphyromonadaceae.Parabacteroides	TMX2
431076	ENSG00000213593	rs71460549	0.152182983	0.666169731	0.44429304	0.211926439	-0.22908443	0.102715381	-0.06177065	-0.159170434	0.158141625	0.237023466	0.080265109	0.126275403	0.139185407	0.141587647	0.93665316	0.878764997	Bacteria.Firmicutes.Clostridia.Clostridiales.Lachnospiraceae..Eubacterium..eligens.group	TMX2
431077	ENSG00000213593	rs71460549	0.278250681	0.472731813	0.48091598	0.25996963	-0.149658534	0.160105813	-0.046346847	0.112336094	0.13689104	0.221696376	0.065383452	0.09886747	0.132613964	0.126863863	0.996033175	0.937557704	Bacteria.Firmicutes.Clostridia.Clostridiales.Lachnospiraceae.Lachnospiraceae.NK4A136.group	TMX2
431078	ENSG00000213593	rs71460549	0.267004824	0.42802795	0.426150283	0.582225014	-0.152400139	0.177040001	0.0565334	-0.055866189	0.136138149	0.221997271	0.07060067	0.101048885	0.132323046	0.088272174	0.998880039	0.97644667	Bacteria.Proteobacteria.Deltaproteobacteria.Desulfovibrionales.Desulfovibrionaceae.Bilophila	TMX2
431079	ENSG00000213593	rs71460549	0.28900375	0.24566134	0.75745478	0.258861282	-0.174601904	0.28185854	0.019435579	-0.100299569	0.16334561	0.240622828	0.062673273	0.088066952	0.201975164	0.100332634	0.999507593	0.935584968	Bacteria.Firmicutes.Clostridia.Clostridiales.Lachnospiraceae.Lachnoclostridium	TMX2
431080	ENSG00000213593	rs71460549	0.056179975	0.502675988	0.105042922	0.653391371	-0.356142903	0.252679571	-0.124983362	0.062278436	0.183216125	0.374905064	0.07604874	0.138057004	0.124623132	0.259767899	0.75458068	0.9161496	Bacteria.Firmicutes.Clostridia.Clostridiales.Ruminococcaceae.Ruminococcaceae.UCG.014	TMX2
431081	ENSG00000213593	rs71460549	0.963073972	0.498222695	0.251751761	0.894613471	-0.008479543	0.198267043	0.083381602	0.016016168	0.182463598	0.291119818	0.072114523	0.120440025	0.512024427	0.179280537	0.973651245	0.997803387	Bacteria.Actinobacteria.Actinobacteria.Micrococcales	TMX2
431082	ENSG00000213593	rs71460549	0.411880907	0.561347091	0.569590332	0.826820996	-0.121773107	0.164316677	-0.044490792	0.031945467	0.147457032	0.281462182	0.077846804	0.145437464	0.239394304	0.164932193	0.997851323	0.979095753	Bacteria.Firmicutes.Clostridia.Clostridiales.Lachnospiraceae.Fusicatenibacter	TMX2
431083	ENSG00000213593	rs71460549	0.334186159	0.982241394	0.860926014	0.367466673	-0.172145414	0.00648058	0.017394548	0.142482257	0.176951883	0.290043655	0.098899564	0.157012693	0.308808935	0.288045801	0.960659058	0.972299477	Bacteria.Actinobacteria	TMX2
431084	ENSG00000213593	rs71460549	0.257324243	0.213014963	0.701551895	0.231075472	-0.179380921	0.307451285	0.022977074	-0.108236086	0.156990794	0.24449996	0.059696811	0.089544559	0.199350219	0.103560861	0.943988959	0.857851212	Bacteria.Proteobacteria.Betaproteobacteria.Burkholderiales.Alcaligenaceae	TMX2
431085	ENSG00000213593	rs71460549	0.428235552	0.72312192	0.820271333	0.690259501	-0.131117204	0.104061056	0.013523799	-0.047014653	0.164487177	0.292467156	0.059288105	0.117461023	0.276888735	0.223825636	0.99830237	0.997282036	Bacteria.Firmicutes.Clostridia.Clostridiales.Clostridiaceae.1.Clostridium.sensu.stricto.1	TMX2
431086	ENSG00000213593	rs71460549	0.212234711	0.335307352	0.093576455	0.23978629	-0.169140641	0.214015384	0.106449416	-0.105444875	0.134276726	0.220505455	0.062566081	0.088891136	0.111657835	0.073209525	0.675877311	0.833725892	Bacteria.Proteobacteria.Gammaproteobacteria.Pasteurellales.Pasteurellaceae	TMX2
431087	ENSG00000213593	rs71460549	0.057757012	0.666153208	0.112301312	0.769642538	-0.349419268	0.225105488	-0.108707801	0.051970247	0.180935426	0.519420435	0.067545394	0.17673953	0.171861875	0.356875008	0.984987993	0.979204363	Bacteria.Proteobacteria.Deltaproteobacteria.Desulfovibrionales.Desulfovibrionaceae.Desulfovibrio	TMX2
431088	ENSG00000213593	rs71460549	0.6682971	0.740416073	0.590902524	0.73861732	-0.082087612	0.107525492	0.041025408	-0.03972856	0.190717992	0.323191645	0.075950009	0.118559643	0.468012104	0.301439426	0.999814869	0.942552604	Bacteria.Actinobacteria.Actinobacteria.Corynebacteriales.Corynebacteriaceae	TMX2
431089	ENSG00000213593	rs71460549	0.060928098	0.532203741	0.114256261	0.880566806	-0.32341303	0.177138815	-0.120927719	0.017498846	0.169628708	0.282090767	0.075554572	0.116014017	0.114478538	0.197047288	0.974916192	0.999911927	Bacteria.Firmicutes.Clostridia.Clostridiales.Ruminococcaceae.Ruminococcus.1	TMX2
431090	ENSG00000213593	rs71460549	0.234030288	0.264126589	0.636151598	0.248992478	-0.164517116	0.259738448	-0.025258166	0.109538023	0.136979486	0.230616692	0.053142969	0.094180767	0.119068152	0.080993479	0.99994518	0.999865593	Bacteria.Bacteroidetes.Bacteroidia.Bacteroidales.Prevotellaceae	TMX2
431091	ENSG00000213593	rs71460549	0.263434428	0.132624567	0.555705491	0.061273788	-0.183537642	0.359028166	-0.071263082	0.310114199	0.162721208	0.235792291	0.120325614	0.162876873	0.228170929	0.076023927	0.879217337	0.994989321	Bacteria.Actinobacteria.Coriobacteriia.Coriobacteriales	TMX2
431092	ENSG00000213593	rs71460549	0.23333157	0.351666733	0.691937816	0.626190108	-0.180844015	0.243638799	0.025851162	-0.050703091	0.15034623	0.259744119	0.064957816	0.103605246	0.152781383	0.123606546	0.903572727	0.996677764	Bacteria.Bacteroidetes.Bacteroidia.Bacteroidales.Porphyromonadaceae	TMX2
431093	ENSG00000213593	rs71460549	0.413461378	0.506503475	0.268608444	0.332252246	-0.114864125	0.150314363	0.061373875	-0.087000077	0.139564462	0.225043031	0.055010698	0.089069617	0.183092096	0.133995605	0.971569939	0.967883234	Bacteria.Proteobacteria.Betaproteobacteria.Burkholderiales.Alcaligenaceae.Parasutterella	TMX2
431094	ENSG00000213593	rs71460549	0.236156789	0.382999511	0.69386818	0.902801711	-0.176363866	0.200178102	-0.033366996	0.017433759	0.14751903	0.22793096	0.084401126	0.142208108	0.142363287	0.075853935	0.846247905	0.999116829	Bacteria.Firmicutes.Clostridia.Clostridiales.Ruminococcaceaencultured	TMX2
431095	ENSG00000213593	rs71460549	0.803488414	0.929227782	0.667898207	0.675981296	-0.062947497	0.036146675	0.038286552	-0.062046044	0.251952974	0.405430934	0.088839148	0.147792416	0.687150789	0.485298536	0.998986731	0.998377846	Bacteria.Firmicutes.Clostridia.Clostridiales.Family.XI.Anaerococcus	TMX2
431096	ENSG00000213593	rs71460549	0.237196849	0.754742735	0.55446076	0.701158607	-0.242904852	0.100264189	-0.058340822	-0.059568494	0.203633148	0.319624139	0.098196496	0.154550903	0.295532061	0.29251833	0.999274386	0.998480911	Bacteria.Firmicutes.Clostridia.Clostridiales.Ruminococcaceae.Ruminococcaceae.UCG.013	TMX2
431097	ENSG00000213593	rs71460549	0.334205205	0.999228371	0.895382909	0.431368778	-0.166785231	-0.000299648	-0.011012972	-0.117086245	0.171448842	0.308672911	0.083429227	0.1478912	0.312878159	0.335823386	0.99846362	0.994553009	Bacteria.Firmicutes.Clostridia.Clostridiales.Ruminococcaceae.Ruminiclostridium.9	TMX2
431098	ENSG00000213593	rs71460549	0.290637956	0.680364684	0.875847218	0.318598018	-0.158747357	0.097021917	0.01018779	-0.101880751	0.149021556	0.234467665	0.064955246	0.101380361	0.181897283	0.191270127	0.998970432	0.998994847	Bacteria.Firmicutes.Erysipelotrichia.Erysipelotrichales.Erysipelotrichaceae.Erysipelatoclostridium	TMX2
431099	ENSG00000213593	rs71460549	0.720789616	0.541538285	0.201773448	0.86048117	-0.055557141	0.156551576	0.102490289	-0.023876239	0.154783397	0.255104265	0.07948929	0.135314884	0.311336644	0.157152828	0.998173674	0.998697334	Bacteria.Firmicutes.Bacilli.Bacillales	TMX2
431100	ENSG00000213593	rs71460549	0.871082771	0.784344511	0.20250374	0.77468188	0.031934389	0.089679319	0.098863603	-0.045138957	0.196018116	0.32636914	0.07680227	0.157042037	0.599823077	0.334699708	0.99946547	0.972078348	Bacteria.Firmicutes.Erysipelotrichia.Erysipelotrichales.Erysipelotrichaceae..Clostridium..innocuum.group	TMX2
431101	ENSG00000213593	rs71460549	0.111626788	0.48557118	0.21540247	0.694343878	-0.262120111	0.23266565	-0.095862018	0.054876471	0.162555856	0.331755661	0.076637013	0.139036698	0.151672501	0.169665598	0.881705951	0.986641809	Bacteria.Firmicutes.Clostridia.Clostridiales.Ruminococcaceae.Ruminococcaceae.UCG.003	TMX2
431102	ENSG00000213593	rs71460549	0.169427647	0.727542811	0.389774508	0.51106303	-0.239372398	0.09505007	0.050888224	0.059085258	0.172303895	0.271664773	0.058780725	0.089419497	0.178840952	0.245266735	0.998302481	0.99762474	Bacteria.Proteobacteria.Gammaproteobacteria.Enterobacteriales.Enterobacteriaceae.Escherichia.Shigella	TMX2
431103	ENSG00000213593	rs71460549	0.09839355	0.316299595	0.217687894	0.777527935	-0.287092616	0.25760544	-0.098042206	0.038116955	0.171256782	0.255116375	0.078775375	0.134356289	0.127343573	0.129265375	0.771716215	0.99827201	Bacteria.Firmicutes.Clostridia.Clostridiales.Ruminococcaceae..Eubacterium..coprostanoligenes.group	TMX2
431104	ENSG00000213593	rs71460549	0.177579677	0.360983542	0.251511402	0.204206276	-0.180258778	0.196524317	0.071797555	0.136948094	0.132271584	0.21364041	0.062064003	0.106794765	0.108211995	0.098257258	0.536708105	0.832236893	Bacteria.Firmicutes.Negativicutes.Selenomonadales.Veillonellaceae.Veillonella	TMX2
431105	ENSG00000213593	rs71460549	0.570602187	0.94737543	0.147937016	0.037913562	-0.080655194	-0.015607914	0.089849106	-0.1895408	0.141496371	0.235574844	0.06137175	0.089475201	0.281005182	0.218137138	0.593703043	0.737126583	Bacteria.Firmicutes.Negativicutes.Selenomonadales.Acidaminococcaceae.Phascolarctobacterium	TMX2
431106	ENSG00000213593	rs71460549	0.656898793	0.973469989	0.485510372	0.799694646	0.289977716	-0.028716938	-0.089457665	0.041723918	0.649853463	0.860228653	0.127538963	0.163772361	0.893466642	0.752530208	0.876277026	0.864041866	Bacteria.Firmicutes.Clostridia.Clostridiales.Lachnospiraceae	TMX2
431107	ENSG00000213593	rs71460549	0.962821545	0.921634729	0.237625836	0.56328973	0.008999891	0.032943075	0.093443234	-0.08532883	0.192344658	0.33359498	0.078408213	0.146892033	0.458596563	0.389286887	0.998201428	0.99782309	Bacteria.Firmicutes.Bacilli.Bacillales.Staphylococcaceae.Staphylococcus	TMX2
431108	ENSG00000213593	rs71460549	0.27134564	0.418910192	0.673057452	0.657930809	-0.208938989	0.307678017	-0.041672275	0.082621853	0.188359709	0.37825892	0.098319731	0.185757077	0.308706295	0.207264749	0.998330087	0.999834196	Bacteria.Actinobacteria.Coriobacteriia.Coriobacteriales.Coriobacteriaceae.Collinsella	TMX2
431109	ENSG00000213593	rs71460549	0.344194353	0.122567375	0.930872148	0.220100256	-0.155275078	0.625066315	0.005454314	0.180729859	0.162976105	0.399623146	0.062636178	0.14598483	0.294386951	0.076050596	0.947969708	0.926870238	Bacteria.Firmicutes.Clostridia.Clostridiales.Lachnospiraceae.Lachnospiraceae.UCG.010	TMX2
431110	ENSG00000213593	rs71460549	0.090119655	0.206181718	0.187172536	0.297203374	-0.300033317	0.341518863	-0.134989367	0.156725078	0.174438525	0.267501093	0.101280715	0.149154741	0.13361949	0.099179547	0.751985273	0.987554159	Bacteria.Firmicutes.Clostridia.Clostridiales.Family.XIII	TMX2
431111	ENSG00000213593	rs71460549	0.106832386	0.616067156	0.236257278	0.694891428	-0.295272618	0.141001167	0.068528677	0.035256595	0.180606592	0.279865484	0.057333034	0.089496192	0.165163402	0.227628572	0.933185769	0.965530807	Bacteria.Proteobacteria.Gammaproteobacteria.Enterobacteriales.Enterobacteriaceae	TMX2
431112	ENSG00000213593	rs71460549	0.73651235	0.853143513	0.279463572	0.807887318	0.088245592	0.101845475	-0.067187404	0.028560596	0.26116031	0.548040173	0.06161224	0.116989203	0.774367487	0.563927042	0.999785669	0.999420701	Bacteria.Firmicutes.Clostridia.Clostridiales.Ruminococcaceae.Faecalibacterium	TMX2
431113	ENSG00000213593	rs71460549	0.041819106	0.389566397	0.08765009	0.741603357	-0.482671218	0.298358491	0.116652005	-0.03266485	0.23253105	0.344480253	0.067287036	0.098649778	0.133354815	0.223954019	0.713149778	0.995251343	Bacteria.Proteobacteria.Gammaproteobacteria	TMX2
431114	ENSG00000213593	rs71460549	0.414512209	0.472978393	0.848506588	0.02882927	-0.143262332	-0.196780684	-0.012660104	0.238846602	0.174463643	0.272631999	0.06601511	0.106881823	0.321007595	0.220161628	0.962371361	0.603959398	Bacteria.Firmicutes.Negativicutes.Selenomonadales.Veillonellaceae	TMX2
431115	ENSG00000213593	rs71460549	0.17551006	0.479171784	0.479980276	0.672206434	-0.204453024	0.164120156	0.058006517	0.05072717	0.149299067	0.230609911	0.08165731	0.119353138	0.150517112	0.149309337	0.67759045	0.939071862	Bacteria.Actinobacteria.Actinobacteria	TMX2
431116	ENSG00000213593	rs71460549	0.241346535	0.461923282	0.30775661	0.903157547	-0.160659752	0.169236582	-0.059989362	0.013663527	0.135892672	0.228697591	0.058361971	0.111865735	0.122637661	0.092546385	0.996546716	0.99835739	Bacteria.Firmicutes.Clostridia.Clostridiales.Ruminococcaceae.Ruminococcaceae.UCG.002	TMX2
431117	ENSG00000213593	rs71460549	0.062585236	0.196761698	0.132186177	0.292025535	-0.381385016	0.380979136	-0.162058233	0.152622706	0.20134643	0.292160859	0.106309413	0.143688276	0.14701916	0.126352772	0.76615035	0.978883571	Bacteria.Firmicutes.Clostridia.Clostridiales.Family.XIII.Family.XIII.AD3011.group	TMX2
431118	ENSG00000213593	rs71460549	0.506223584	0.430184314	0.900395553	0.631077384	-0.13548078	0.442451679	0.009373979	0.092091905	0.202701009	0.557417896	0.074607358	0.19088092	0.53491214	0.320379347	0.999437234	0.993478997	Bacteria.Proteobacteria.Betaproteobacteria.Neisseriales.Neisseriaceae	TMX2
431119	ENSG00000213593	rs71460549	0.242562161	0.29259841	0.389672887	0.107030179	-0.158591054	0.234989467	-0.047448573	0.134543783	0.134493313	0.221498342	0.054795789	0.082342464	0.114778782	0.069843368	0.937508231	0.867193888	Bacteria.Firmicutes.Negativicutes.Selenomonadales.Veillonellaceae.Dialister	TMX2
431120	ENSG00000213593	rs71460549	0.336481132	0.421601082	0.891051826	0.748864919	-0.172536776	0.248220847	0.011323954	-0.042241807	0.178204378	0.306943248	0.082354218	0.131399203	0.236787692	0.119094286	0.999513786	0.974629405	Bacteria.Firmicutes.Erysipelotrichia.Erysipelotrichales.Erysipelotrichaceae	TMX2
431121	ENSG00000213593	rs71460549	0.905174612	0.506627086	0.358317332	0.878986864	-0.023112746	0.215888564	0.068119877	0.020153905	0.193273478	0.323311721	0.073640272	0.13185848	0.653519168	0.262520526	0.999028109	0.997798285	Bacteria.Actinobacteria.Actinobacteria.Micrococcales.Micrococcaceae	TMX2
431122	ENSG00000213593	rs71460549	0.259851941	0.511825609	0.358730517	0.065315267	-0.151476948	0.143917897	-0.063002908	0.198763779	0.133282261	0.218199984	0.068167582	0.106046664	0.127491776	0.126347307	0.962183368	0.87312723	Bacteria.Firmicutes.Clostridia.Clostridiales.Lachnospiraceae.Coprococcus.1	TMX2
431123	ENSG00000213593	rs71460549	0.245711679	0.311023446	0.683330549	0.447520082	-0.160042975	0.254469854	0.036098251	-0.122479412	0.136643515	0.249257199	0.088102443	0.160288581	0.102223337	0.067318994	0.965138341	0.956901174	Bacteria.Firmicutes.Clostridia.Clostridiales.Ruminococcaceae.Ruminiclostridium.5	TMX2
431124	ENSG00000213626	rs9309678	0.652502141	0.867968617	0.053175204	0.146608389	-0.071336214	-0.037044688	-0.142259672	0.134223227	0.157702318	0.22197366	0.072256291	0.091376237	0.37017573	0.24219989	0.739414264	0.924960833	Bacteria.Firmicutes.Clostridia.Clostridiales.Ruminococcaceae.Ruminococcus.2	LBH
431125	ENSG00000213626	rs9309678	0.12184641	0.023790248	0.114494372	0.033772438	0.236688566	-0.492577933	0.116502107	-0.213093512	0.151024767	0.212868649	0.072838267	0.098292034	0.135007184	0.017945164	0.883230664	0.648397547	Bacteria.Firmicutes.Clostridia.Clostridiales.Ruminococcaceae.Ruminococcaceae.UCG.005	LBH
431126	ENSG00000213626	rs9309678	0.42234352	0.26719695	0.967302584	0.206016967	0.108469135	-0.196417486	0.002591126	-0.119771738	0.134345816	0.175529738	0.062971741	0.093778989	0.193732903	0.071225615	0.999334555	0.984995763	Bacteria.Firmicutes.Erysipelotrichia.Erysipelotrichales.Erysipelotrichaceae.Erysipelotrichaceae.UCG.003	LBH
431127	ENSG00000213626	rs9309678	0.455300103	0.323192367	0.853904485	0.746190386	0.12848086	-0.297207734	0.017124351	-0.041363274	0.171071338	0.298590598	0.092633362	0.127261914	0.355140891	0.138660869	0.999550585	0.975879293	Bacteria.Firmicutes.Clostridia.Clostridiales.Lachnospiraceae.Lachnospiraceae.ND3007.group	LBH
431128	ENSG00000213626	rs9309678	0.92692029	0.177049038	0.446407766	0.014491349	-0.01680101	0.410357881	-0.046944274	0.258034728	0.182478258	0.300741674	0.061285022	0.102757033	0.56057752	0.142863519	0.999586829	0.996426659	Bacteria.Firmicutes.Negativicutes.Selenomonadales.Veillonellaceae.Megasphaera	LBH
431129	ENSG00000213626	rs9309678	0.422968654	0.214441256	0.735910916	0.879657564	0.107698597	-0.220641936	0.025467008	-0.017924699	0.133572221	0.176018821	0.075190449	0.117932501	0.19656991	0.047737833	0.998239218	0.997038792	Bacteria.Firmicutes.Clostridia.Clostridiales.Ruminococcaceae.Flavonifractor	LBH
431130	ENSG00000213626	rs9309678	0.742108458	0.520694568	0.591670308	0.450394292	0.053013962	-0.134991674	-0.039136793	0.07353302	0.160430751	0.209053592	0.072604092	0.096846973	0.306557812	0.139976959	0.999550314	0.996901429	Bacteria.Proteobacteria.Gammaproteobacteria.Pseudomonadales	LBH
431131	ENSG00000213626	rs9309678	0.54426727	0.938871831	0.720538018	0.622334262	0.228182411	0.041846687	-0.025418504	-0.049509958	0.37435922	0.543600079	0.070749895	0.100046084	0.839058897	0.750653607	0.99911693	0.98634337	Bacteria.Bacteroidetes.Bacteroidia.Bacteroidales.Bacteroidaceae.Bacteroides	LBH
431132	ENSG00000213626	rs9309678	0.42169014	0.059837961	0.963335805	0.165424528	0.10836384	-0.382592301	0.003452122	0.169823269	0.134025656	0.199795297	0.07481395	0.121078024	0.229256703	0.02422045	0.776715664	0.921307549	Bacteria.Firmicutes.Bacilli.Lactobacillales.Streptococcaceae.Streptococcus	LBH
431133	ENSG00000213626	rs9309678	0.706720835	0.16845695	0.152372796	0.097864417	0.053220964	-0.269795275	-0.107058206	0.149744201	0.140835119	0.193754453	0.073939213	0.089182084	0.285422843	0.045556159	0.520143699	0.939271375	Bacteria.Actinobacteria.Actinobacteria.Bifidobacteriales.Bifidobacteriaceae	LBH
431134	ENSG00000213626	rs9309678	0.664646453	0.934681848	0.121145501	0.208717972	-0.07624788	-0.018646742	0.112650011	-0.097071524	0.175095686	0.226655913	0.071741421	0.076463859	0.340418056	0.237438387	0.775710543	0.832656399	Bacteria.Firmicutes.Clostridia.Clostridiales.Lachnospiraceae.Roseburia	LBH
431135	ENSG00000213626	rs9309678	0.073168461	0.266652878	0.064349031	0.126393201	0.344117117	0.492128411	0.12212393	0.220083365	0.188990779	0.439288994	0.064916193	0.142168455	0.165604832	0.247690691	0.357342205	0.658696271	Bacteria.Firmicutes.Erysipelotrichia.Erysipelotrichales.Erysipelotrichaceae.Holdemanella	LBH
431136	ENSG00000213626	rs9309678	0.637171231	0.813888948	0.794453095	0.538267215	0.214491844	0.14550715	-0.021311245	-0.067693529	0.452658424	0.615628811	0.081468484	0.109418905	0.907849349	0.732581432	0.998947111	0.986311731	Bacteria.Bacteroidetes	LBH
431137	ENSG00000213626	rs9309678	0.334339771	0.299813415	0.621355416	0.557859718	0.165491842	-0.205117755	0.033247191	0.04548116	0.170166993	0.196275968	0.066994679	0.077215188	0.231541024	0.124613567	0.998115183	0.993943049	Bacteria.Firmicutes.Clostridia.Clostridiales.Clostridiaceae.1	LBH
431138	ENSG00000213626	rs9309678	0.458505726	0.037904882	0.755901765	0.156497942	0.103688946	-0.479877248	0.024824988	0.165430537	0.13905207	0.226521721	0.079526064	0.115420888	0.288540755	0.020040343	0.677512392	0.910444892	Bacteria.Firmicutes.Bacilli.Lactobacillales	LBH
431139	ENSG00000213626	rs9309678	0.670160846	0.301813493	0.053482423	0.025163309	0.056076468	-0.176854229	0.140435675	-0.201974997	0.131068951	0.169938219	0.071424483	0.088159644	0.243831574	0.07324804	0.997048205	0.999513539	Bacteria.Firmicutes.Clostridia.Clostridiales.Lachnospiraceae.Dorea	LBH
431140	ENSG00000213626	rs9309678	0.822896766	0.556509846	0.557736782	0.686016153	0.039279614	-0.150814964	0.048834265	-0.045544556	0.174798982	0.255167136	0.082881946	0.112163675	0.415151453	0.175666641	0.993501001	0.950753298	Bacteria.Firmicutes.Erysipelotrichia.Erysipelotrichales	LBH
431141	ENSG00000213626	rs9309678	0.797772976	0.593312413	0.593999737	0.285382324	0.047232929	-0.110770134	0.035731584	-0.089711455	0.183594905	0.206409602	0.066706734	0.083294249	0.51350294	0.220336867	0.958166	0.88783524	Bacteria.Proteobacteria.Betaproteobacteria	LBH
431142	ENSG00000213626	rs9309678	0.720496361	0.634405341	0.858738672	0.303537096	0.066545975	0.214483985	-0.011527151	0.156695524	0.185195302	0.448944317	0.064513903	0.15110993	0.53364102	0.316239074	0.996423631	0.943906056	Bacteria.Bacteroidetes.Bacteroidia.Bacteroidales.Prevotellaceae.Prevotella.7	LBH
431143	ENSG00000213626	rs9309678	0.660689521	0.38230074	0.545187554	0.849064849	0.065929222	-0.206894591	-0.031761928	0.014893927	0.14951597	0.235230924	0.05222874	0.077954047	0.354385744	0.168948304	0.885622901	0.863771621	Bacteria.Firmicutes.Clostridia.Clostridiales.Lachnospiraceae.Tyzzerella	LBH
431144	ENSG00000213626	rs9309678	0.289527373	0.241075405	0.39963524	0.950971655	0.161947911	-0.23276776	-0.06571564	-0.006051657	0.151673407	0.196770007	0.077516735	0.098048797	0.161392513	0.071829844	0.890732322	0.927284326	Bacteria.Firmicutes.Clostridia.Clostridiales.Lachnospiraceaencultured	LBH
431145	ENSG00000213626	rs9309678	0.165996204	0.113722872	0.199314522	0.185565605	0.212945081	-0.44679646	0.103225053	-0.142105917	0.152030618	0.278735204	0.079617591	0.106226628	0.216121068	0.074129982	0.951502097	0.992258538	Bacteria.Firmicutes.Clostridia.Clostridiales.Ruminococcaceae.Ruminiclostridium.9	LBH
431146	ENSG00000213626	rs9309678	0.331208656	0.082809318	0.255888118	0.04782328	-0.666891838	1.723880715	0.134317929	-0.334273092	0.681273122	0.978722388	0.117194621	0.165771416	0.987348183	0.502747733	0.996576058	0.659325213	Bacteria.Firmicutes.Clostridia.Clostridiales	LBH
431147	ENSG00000213626	rs9309678	0.83013549	0.516166975	0.008701023	0.065201259	0.028021875	-0.116885012	-0.14493949	0.141089175	0.130104535	0.179057901	0.053598542	0.075242727	0.31426754	0.103828911	0.353659485	0.834246709	Bacteria.Fusobacteria.Fusobacteriia.Fusobacteriales	LBH
431148	ENSG00000213626	rs9309678	0.560016871	0.367191907	0.995026573	0.96337849	0.106775329	-0.22918982	0.000453451	-0.004656257	0.182276872	0.252417048	0.072471358	0.101027519	0.433427788	0.209180467	0.897506815	0.936802551	Bacteria.Firmicutes.Clostridia.Clostridiales.Ruminococcaceae.Ruminococcaceae.UCG.014	LBH
431149	ENSG00000213626	rs9309678	0.528702638	0.237038957	0.138920953	0.202001562	0.083680963	-0.206833487	0.085733172	-0.096495832	0.132127208	0.173334638	0.057234695	0.074878451	0.200758812	0.057123572	0.934169653	0.990835033	Bacteria.Bacteroidetes.Bacteroidia.Bacteroidales.Porphyromonadaceae.Parabacteroides	LBH
431150	ENSG00000213626	rs9309678	0.874607574	0.656150642	0.413986797	0.343693592	0.025708894	-0.097194786	0.072023838	-0.106917902	0.162280498	0.217310837	0.087610842	0.112103408	0.368766957	0.185956661	0.997851323	0.963415074	Bacteria.Firmicutes.Clostridia.Clostridiales.Lachnospiraceae.Fusicatenibacter	LBH
431151	ENSG00000213626	rs9309678	0.342517057	0.85311474	0.53498106	0.335867006	0.184412604	-0.047107554	0.056158032	0.11125457	0.192882566	0.253439984	0.090041621	0.114762158	0.355063757	0.317233953	0.999274386	0.998480911	Bacteria.Firmicutes.Clostridia.Clostridiales.Ruminococcaceae.Ruminococcaceae.UCG.013	LBH
431152	ENSG00000213626	rs9309678	0.842953775	0.474895353	0.854227063	0.881800065	0.059620541	-0.284591616	0.019872516	0.018375552	0.299753941	0.396010583	0.107740079	0.123107287	0.848188783	0.477898259	0.99967607	0.999141757	Bacteria.Firmicutes.Negativicutes.Selenomonadales	LBH
431153	ENSG00000213626	rs9309678	0.606001945	0.267861378	0.791621816	0.963723306	0.082097157	-0.225990727	-0.01406034	-0.003063128	0.158405654	0.202241356	0.053002202	0.067093341	0.330028072	0.116787149	0.998735039	0.999709092	Bacteria.Bacteroidetes.Bacteroidia.Bacteroidales.Prevotellaceae.Prevotella.9	LBH
431154	ENSG00000213626	rs9309678	0.508323856	0.857299528	0.115009248	0.174949356	-0.130980809	0.045739511	0.125196083	-0.135560875	0.196943229	0.253380021	0.078387114	0.098861162	0.32564674	0.251827437	0.897831945	0.969189617	Bacteria.Firmicutes.Clostridia.Clostridiales.Ruminococcaceae.Subdoligranulum	LBH
431155	ENSG00000213626	rs9309678	0.270662374	0.413386846	0.408688438	0.840133223	0.212769763	-0.248689315	0.063120417	-0.020251167	0.191537344	0.302118908	0.075911333	0.099995881	0.342320328	0.221822638	0.997152221	0.990360691	Bacteria.Firmicutes.Clostridia.Clostridiales.Family.XI	LBH
431156	ENSG00000213626	rs9309678	0.828296947	0.934939321	0.557364433	0.249139172	0.04081707	0.022308357	-0.04210853	0.150987394	0.187450592	0.272239355	0.071399285	0.129859577	0.550206506	0.374515911	0.999469974	0.986131077	Bacteria.Bacteroidetes.Bacteroidia.Bacteroidales.Porphyromonadaceae.Barnesiella	LBH
431157	ENSG00000213626	rs9309678	0.829895423	0.515276508	0.00931563	0.073066443	0.028110876	-0.117739379	-0.143684537	0.137324367	0.130330645	0.179983347	0.053636636	0.07539174	0.313904184	0.107088582	0.355303886	0.834704795	Bacteria.Fusobacteria.Fusobacteriia.Fusobacteriales.Fusobacteriaceae.Fusobacterium	LBH
431158	ENSG00000213626	rs9309678	0.637185109	0.81387324	0.794467261	0.538255183	0.214484539	0.14552043	-0.021310069	-0.067696348	0.452661699	0.615632044	0.081469736	0.109420213	0.906199841	0.731931213	0.998912436	0.986409425	Bacteria.Bacteroidetes.Bacteroidia.Bacteroidales	LBH
431159	ENSG00000213626	rs9309678	0.821360772	0.898266747	0.298430787	0.031444861	-0.048342536	-0.026594574	-0.091964534	0.19924047	0.213248251	0.207212643	0.087746827	0.090636858	0.441062905	0.372711462	0.963485106	0.971945944	Bacteria.Firmicutes.Bacilli.Lactobacillales.Carnobacteriaceae.Granulicatella	LBH
431160	ENSG00000213626	rs9309678	0.491649714	0.288552466	0.793439517	0.87335538	0.096055098	-0.214642981	-0.018337914	0.012990582	0.138899622	0.200615843	0.069749979	0.081181844	0.24219588	0.060714263	0.999989953	0.995366106	Bacteria.Firmicutes.Clostridia.Clostridiales.Christensenellaceae	LBH
431161	ENSG00000213626	rs9309678	0.540955578	0.534447394	0.957931324	0.688115042	0.09730198	-0.151526058	0.003079135	-0.037842123	0.158326822	0.242632933	0.058151243	0.093857879	0.284545719	0.179373439	0.999507593	0.935584968	Bacteria.Firmicutes.Clostridia.Clostridiales.Lachnospiraceae.Lachnoclostridium	LBH
431162	ENSG00000213626	rs9309678	0.216861974	0.266354415	0.107501112	0.119418028	-0.468731701	0.647346141	0.127869673	-0.192448959	0.375934902	0.577477184	0.078364905	0.121981409	0.738185815	0.521816472	0.956359196	0.894573344	Bacteria.Firmicutes.Clostridia.Clostridiales.Ruminococcaceae	LBH
431163	ENSG00000213626	rs9309678	0.636841975	0.239355647	0.145823764	0.098733893	0.06371496	-0.207040628	0.091342716	-0.135662494	0.134330925	0.174375858	0.062061342	0.081009058	0.225174602	0.059189977	0.972085394	0.950708623	Bacteria.Proteobacteria.Deltaproteobacteria.Desulfovibrionales.Desulfovibrionaceae	LBH
431164	ENSG00000213626	rs9309678	0.355148495	0.141575164	0.543039274	0.383356933	0.12770903	-0.307247224	0.031973133	-0.073037265	0.137145887	0.206515886	0.052295502	0.083226082	0.204763134	0.049315825	0.798388546	0.912407602	Bacteria.Firmicutes.Negativicutes.Selenomonadales.Acidaminococcaceae.Phascolarctobacterium	LBH
431165	ENSG00000213626	rs9309678	0.992562066	0.603890967	0.554706608	0.221012773	-0.001915904	0.199994747	-0.045966635	0.160789033	0.204743458	0.383633725	0.077417035	0.130137587	0.692732083	0.332842943	0.996483139	0.865911567	Bacteria.Bacteroidetes.Bacteroidia.Bacteroidales.Porphyromonadaceae.Butyricimonas	LBH
431166	ENSG00000213626	rs9309678	0.842815205	0.985528325	0.30145206	0.055241229	-0.035198619	0.003917523	-0.092568096	0.227216497	0.17680983	0.215160971	0.088881135	0.116430544	0.343332367	0.247640337	0.998173674	0.986722564	Bacteria.Firmicutes.Bacilli.Bacillales	LBH
431167	ENSG00000213626	rs9309678	0.255452227	0.188873873	0.310146404	0.467527214	0.166270237	-0.28639303	0.106575713	-0.099014514	0.144939256	0.215717351	0.104202037	0.135499885	0.193121145	0.072339311	0.769211911	0.810912878	Bacteria.Firmicutes.Clostridia.Clostridiales.Ruminococcaceae.Butyricicoccus	LBH
431168	ENSG00000213626	rs9309678	0.986330855	0.90137893	0.467284733	0.068891227	-0.003512685	-0.026666056	-0.050172949	0.127646749	0.204254264	0.214362275	0.068623401	0.069023858	0.506648295	0.348330712	0.999614985	0.99936283	Bacteria.Firmicutes.Clostridia.Clostridiales.Lachnospiraceae.Tyzzerella.4	LBH
431169	ENSG00000213626	rs9309678	0.585218278	0.528332293	0.922721908	0.932592226	0.121265954	-0.198025985	0.007982137	0.009295451	0.221097716	0.312389539	0.081971254	0.109477812	0.528930643	0.301515215	0.848056399	0.911956387	Bacteria.Firmicutes.Erysipelotrichia.Erysipelotrichales.Erysipelotrichaceae.Faecalitalea	LBH
431170	ENSG00000213626	rs9309678	0.476289519	0.036709451	0.998571553	0.145926804	0.107130735	-0.544427703	0.000151471	0.177825404	0.149546431	0.255327022	0.084286829	0.120852009	0.346715749	0.030293473	0.842614387	0.982679299	Bacteria.Firmicutes.Bacilli	LBH
431171	ENSG00000213626	rs9309678	0.363453092	0.162243737	0.397399487	0.391735676	0.122382548	-0.277218151	0.044331387	-0.068973731	0.133731927	0.196138684	0.052043712	0.080003519	0.179988741	0.050187215	0.675405677	0.957040409	Bacteria.Firmicutes.Negativicutes.Selenomonadales.Acidaminococcaceae	LBH
431172	ENSG00000213626	rs9309678	0.488755894	0.136269438	0.975959971	0.423879834	0.106233371	-0.361408026	0.002110878	-0.093461171	0.15259303	0.239624874	0.069784009	0.11614354	0.343993593	0.067566433	0.971266895	0.94676703	Bacteria.Firmicutes.Clostridia.Clostridiales.Ruminococcaceae.Ruminococcaceae.UCG.003	LBH
431173	ENSG00000213626	rs9309678	0.083124338	0.067477926	0.07463985	0.152295003	0.291921354	-0.39357148	-0.116651175	0.108770037	0.165910157	0.211704891	0.06440074	0.075107005	0.121813461	0.043167746	0.998302481	0.99762474	Bacteria.Proteobacteria.Gammaproteobacteria.Enterobacteriales.Enterobacteriaceae.Escherichia.Shigella	LBH
431174	ENSG00000213626	rs9309678	0.394668631	0.215736339	0.139318913	0.459159165	0.112663133	-0.218846008	-0.087144044	0.062865364	0.131496517	0.175085533	0.058236166	0.084428835	0.162904289	0.052242375	0.710893835	0.936286311	Bacteria.Proteobacteria.Gammaproteobacteria.Pasteurellales.Pasteurellaceae.Haemophilus	LBH
431175	ENSG00000213626	rs9309678	0.32701817	0.302043899	0.524459797	0.716231875	0.144791284	-0.269323822	0.04365924	-0.047294425	0.146628392	0.258916097	0.068229381	0.129551517	0.276068761	0.108266749	0.793992853	0.996716587	Bacteria.Bacteroidetes.Bacteroidia.Bacteroidales.Porphyromonadaceae.Odoribacter	LBH
431176	ENSG00000213626	rs9309678	0.787132002	0.921726011	0.276560249	0.029513569	-0.05808035	-0.02045696	-0.0986208	0.203953245	0.214210463	0.20739788	0.089887698	0.091669714	0.439505832	0.35691345	0.988161388	0.950695192	Bacteria.Firmicutes.Bacilli.Lactobacillales.Carnobacteriaceae	LBH
431177	ENSG00000213626	rs9309678	0.103633095	0.103667012	0.13350494	0.221580333	0.2958511	-0.453934069	0.12296907	-0.131838794	0.179271137	0.275089159	0.080946819	0.106838869	0.200158246	0.076952457	0.998768023	0.948005756	Bacteria.Firmicutes.Clostridia.Clostridiales.Ruminococcaceae.Ruminococcaceae.NK4A214.group	LBH
431178	ENSG00000213626	rs9309678	0.138161794	0.369168945	0.202153778	0.914813983	0.389934683	-0.292608168	0.144657679	-0.015990948	0.259808109	0.323603816	0.112289241	0.148920481	0.302651828	0.229858256	0.968970412	0.998920199	Bacteria.Firmicutes.Clostridia.Clostridiales.Lachnospiraceae..Eubacterium..ventriosum.group	LBH
431179	ENSG00000213626	rs9309678	0.782996327	0.70008051	0.165048917	0.18809568	-0.046811606	-0.076832194	0.096330697	-0.109089509	0.169275118	0.198587988	0.068618508	0.082022073	0.333559283	0.173553386	0.997466038	0.994193156	Bacteria.Bacteroidetes.Bacteroidia.Bacteroidales.Rikenellaceae	LBH
431180	ENSG00000213626	rs9309678	0.379502032	0.2113477	0.139403342	0.443196237	0.116453534	-0.220629596	-0.088487601	0.065015544	0.131622714	0.174808824	0.059146867	0.084277565	0.162840665	0.050067162	0.709679341	0.890827153	Bacteria.Proteobacteria.Gammaproteobacteria.Pasteurellales.Pasteurellaceae	LBH
431181	ENSG00000213626	rs9309678	0.368422442	0.719204771	0.058194801	0.148418373	-0.175505277	0.099403537	-0.13600269	0.146248072	0.193792119	0.27530722	0.070551046	0.100015796	0.435219485	0.32961611	0.999028109	0.997798285	Bacteria.Actinobacteria.Actinobacteria.Micrococcales.Micrococcaceae	LBH
431182	ENSG00000213626	rs9309678	0.934414428	0.864599146	0.292649679	0.070989523	-0.013697621	0.038131255	-0.070724258	0.163310306	0.16581764	0.222743978	0.066671006	0.08899004	0.383887817	0.248116317	0.999305535	0.989974535	Bacteria.Proteobacteria.Gammaproteobacteria.Pseudomonadales.Pseudomonadaceae.Pseudomonas	LBH
431183	ENSG00000213626	rs9309678	0.455332571	0.27956067	0.9985982	0.449923403	0.106493684	-0.197965117	-0.000124964	-0.080470185	0.141805829	0.1815751	0.070858864	0.105873016	0.224522193	0.064104749	0.924589497	0.975707333	Bacteria.Firmicutes.Clostridia.Clostridiales.Lachnospiraceae..Eubacterium..hallii.group	LBH
431184	ENSG00000213626	rs9309678	0.884802175	0.551383954	0.428185947	0.943192919	-0.032368581	-0.212636233	-0.08309985	0.011259048	0.222547344	0.355128917	0.10423792	0.157404967	0.663502821	0.335480152	0.923735405	0.999260356	Bacteria.Firmicutes.Clostridia.Clostridiales.Ruminococcaceae.Anaerotruncus	LBH
431185	ENSG00000213626	rs9309678	0.349552249	0.17278079	0.155108379	0.300681323	0.124603735	-0.264383071	0.084458863	-0.101028433	0.132254802	0.191825263	0.05872626	0.09684869	0.205694291	0.049888093	0.594939366	0.877327357	Bacteria.Firmicutes.Clostridia.Clostridiales.Lachnospiraceae.Lachnospira	LBH
431186	ENSG00000213626	rs9309678	0.781312348	0.441192232	0.702704215	0.960075957	0.054789821	-0.236998273	-0.030314871	-0.006052345	0.196559209	0.305861197	0.079082161	0.120447763	0.499547292	0.267115693	0.966546108	0.982268474	Bacteria.Firmicutes.Clostridia.Clostridiales.Ruminococcaceae.Ruminiclostridium.6	LBH
431187	ENSG00000213626	rs9309678	0.377383497	0.088891955	0.710808119	0.249168109	0.178151071	-0.466664852	0.037961789	-0.130217585	0.200458997	0.270257299	0.101945564	0.112003025	0.364831102	0.076126744	0.943730679	0.978883571	Bacteria.Firmicutes.Clostridia.Clostridiales.Family.XIII.Family.XIII.AD3011.group	LBH
431188	ENSG00000213626	rs9309678	0.514906721	0.613225768	0.059053255	0.693298267	-0.11334908	-0.129710506	-0.123155279	0.044904997	0.173119171	0.255392417	0.064110118	0.113363675	0.382585586	0.20665398	0.970727297	0.997803387	Bacteria.Actinobacteria.Actinobacteria.Micrococcales	LBH
431189	ENSG00000213626	rs9309678	0.332047761	0.207493877	0.150141736	0.43233159	0.129498118	-0.258398291	0.07065955	-0.067183232	0.13252213	0.202988248	0.04853093	0.085037343	0.186533287	0.058172265	0.571857548	0.839286435	Bacteria.Proteobacteria.Betaproteobacteria.Burkholderiales.Alcaligenaceae.Sutterella	LBH
431190	ENSG00000213626	rs9309678	0.892920789	0.474138689	0.33889453	0.480061227	0.021485867	-0.141429759	0.06417049	-0.063972976	0.159002091	0.196462141	0.06661267	0.090073118	0.343438384	0.156500866	0.857636173	0.994448463	Bacteria.Bacteroidetes.Bacteroidia.Bacteroidales.Porphyromonadaceae	LBH
431191	ENSG00000213626	rs9309678	0.071655953	0.131558685	0.064894278	0.868299866	0.291861757	-0.282752553	0.136373753	-0.014084761	0.159423829	0.185178059	0.072642691	0.084610889	0.106661145	0.068419989	0.734081587	0.99827201	Bacteria.Firmicutes.Clostridia.Clostridiales.Ruminococcaceae..Eubacterium..coprostanoligenes.group	LBH
431192	ENSG00000213626	rs9309678	0.004895256	0.017463992	0.00428703	0.039798264	0.638118057	-0.645738561	-0.204034754	0.168988463	0.21913764	0.264851303	0.068963814	0.080572967	0.041152521	0.032380391	0.461035043	0.995251343	Bacteria.Proteobacteria.Gammaproteobacteria	LBH
431193	ENSG00000213626	rs9309678	0.461899384	0.222318984	0.683294526	0.555730516	0.098577758	-0.215542002	-0.020265983	-0.043734858	0.133205762	0.1749524	0.049455793	0.073849707	0.1970152	0.068279649	0.990228423	0.991974206	Bacteria.Proteobacteria.Betaproteobacteria.Burkholderiales.Alcaligenaceae.Parasutterella	LBH
431194	ENSG00000213626	rs9309678	0.509766973	0.297290717	0.974695652	0.858775444	0.11186615	-0.249776819	-0.00224617	0.016213403	0.1687782	0.237755117	0.070545299	0.090765292	0.305021086	0.105019403	0.99786128	0.999462671	Bacteria.Firmicutes.Clostridia.Clostridiales.Lachnospiraceae.Anaerostipes	LBH
431195	ENSG00000213626	rs9309678	0.707701876	0.16863655	0.151742517	0.097608863	0.053038114	-0.269671939	-0.107240773	0.149883136	0.140845679	0.193748778	0.073949668	0.089195407	0.286206411	0.045595569	0.520408738	0.938940281	Bacteria.Actinobacteria.Actinobacteria.Bifidobacteriales.Bifidobacteriaceae.Bifidobacterium	LBH
431196	ENSG00000213626	rs9309678	0.692495617	0.339420183	0.562507946	0.783624443	0.061089231	-0.183131685	-0.043684991	0.027281269	0.153796519	0.190309706	0.075052119	0.098945492	0.291645607	0.070653361	0.719851693	0.896631776	Bacteria.Firmicutes.Clostridia.Clostridiales.Peptostreptococcaceae	LBH
431197	ENSG00000213626	rs9309678	0.456091679	0.203710005	0.009299962	0.069661672	0.095380712	-0.236366627	-0.17341431	0.134428914	0.127222961	0.18411863	0.064719465	0.07289785	0.201318356	0.061565983	0.211302922	0.776951443	Bacteria.Firmicutes.Negativicutes.Selenomonadales.Veillonellaceae.Veillonella	LBH
431198	ENSG00000213626	rs9309678	0.430879413	0.210299301	0.824134759	0.523956325	0.143814403	-0.374694376	0.014484611	-0.066295819	0.1814577	0.296187739	0.0649198	0.10347912	0.380116617	0.127545649	0.999814869	0.941623084	Bacteria.Actinobacteria.Actinobacteria.Corynebacteriales.Corynebacteriaceae	LBH
431199	ENSG00000213626	rs9309678	0.661598096	0.743146763	0.303256361	0.306521827	-0.107843713	0.134783108	0.093334247	-0.135221077	0.245272176	0.409591298	0.089954574	0.131214749	0.695454424	0.486032668	0.996108676	0.957429135	Bacteria.Firmicutes.Clostridia.Clostridiales.Lachnospiraceae..Ruminococcus..gnavus.group	LBH
431200	ENSG00000213626	rs9309678	0.416290724	0.161305886	0.815487817	0.428184958	0.109830661	-0.255441165	0.011258527	-0.054973279	0.134264435	0.180321272	0.048054522	0.068956659	0.173606783	0.054589298	0.99994518	0.999865593	Bacteria.Bacteroidetes.Bacteroidia.Bacteroidales.Prevotellaceae	LBH
431201	ENSG00000213626	rs9309678	0.476905886	0.188793071	0.353417841	0.172963363	0.094405877	-0.232312092	0.056359224	-0.122594307	0.13196859	0.174950038	0.060305116	0.088987638	0.190217884	0.045017701	0.996546716	0.994860843	Bacteria.Firmicutes.Clostridia.Clostridiales.Ruminococcaceae.Ruminococcaceae.UCG.002	LBH
431202	ENSG00000213626	rs9309678	0.117236771	0.185271236	0.161754113	0.503926175	0.31768362	-0.374993819	0.137475555	-0.093451617	0.200147746	0.280124218	0.097152245	0.139063866	0.203615183	0.119162653	0.998330087	0.999834196	Bacteria.Actinobacteria.Coriobacteriia.Coriobacteriales.Coriobacteriaceae.Collinsella	LBH
431203	ENSG00000213626	rs9309678	0.803355843	0.439463925	0.278892187	0.355758047	0.036636468	-0.147198318	-0.062984145	0.066238851	0.146539759	0.189248605	0.057688547	0.07122424	0.282779835	0.11231379	0.998409995	0.996467843	Bacteria.Verrucomicrobia	LBH
431204	ENSG00000213626	rs9309678	0.249753125	0.119489761	0.161543184	0.05754285	-0.556538278	1.168906682	0.131904767	-0.270756116	0.479288772	0.74104361	0.093167863	0.14007884	0.780073369	0.420869312	0.876277026	0.673626995	Bacteria.Firmicutes.Clostridia.Clostridiales.Lachnospiraceae	LBH
431205	ENSG00000213626	rs9309678	0.956197444	0.980357837	0.610428378	0.310768796	-0.014272849	0.007382299	-0.055149735	0.131020208	0.258870744	0.298711882	0.107734987	0.128268286	0.456425204	0.402992341	0.998201428	0.99782309	Bacteria.Firmicutes.Bacilli.Bacillales.Staphylococcaceae.Staphylococcus	LBH
431206	ENSG00000213626	rs9309678	0.446547008	0.712359076	0.110899039	0.122243103	-0.15786362	0.098404571	0.156904115	-0.168498576	0.206151918	0.265756739	0.097103613	0.107630936	0.347353861	0.293788264	0.998793879	0.998019463	Bacteria.Firmicutes.Clostridia.Clostridiales.Lachnospiraceae.Blautia	LBH
431207	ENSG00000213626	rs9309678	0.605513711	0.958986548	0.178585136	0.228501769	-0.106436343	0.01335856	0.113088939	-0.127013964	0.205089333	0.258781141	0.083178406	0.104494386	0.554984187	0.465499384	0.995261573	0.962978444	Bacteria.Firmicutes.Clostridia.Clostridiales.Lachnospiraceae.Lachnospiraceae.UCG.008	LBH
431208	ENSG00000213626	rs9309678	0.136811456	0.278991341	0.186531001	0.453553226	0.761871032	-0.635500301	-0.166189132	0.109868187	0.505854967	0.582189678	0.124505693	0.145720997	0.572433662	0.553568987	0.851172043	0.99665811	Bacteria.Proteobacteria	LBH
431209	ENSG00000213626	rs9309678	0.113135571	0.040634882	0.041459303	0.043049373	0.229162018	-0.410703995	0.154785927	-0.218644423	0.142726379	0.196671252	0.074433925	0.105983049	0.118352746	0.017914937	0.82115105	0.759803882	Bacteria.Firmicutes.Clostridia.Clostridiales.Lachnospiraceae..Eubacterium..eligens.group	LBH
431210	ENSG00000213626	rs9309678	0.910055364	0.469938568	0.11017988	0.239734212	-0.017491904	-0.132410957	-0.086335709	0.08484468	0.154245609	0.182191736	0.053320974	0.071516947	0.424130363	0.169573544	0.901222714	0.997412515	Bacteria.Proteobacteria.Gammaproteobacteria.Enterobacteriales.Enterobacteriaceae.Citrobacter	LBH
431211	ENSG00000213626	rs9309678	0.684529451	0.574012094	0.66518385	0.223085467	0.070019498	-0.112902651	0.026722458	-0.101986726	0.171579115	0.199839627	0.06147052	0.082920022	0.403091091	0.23448921	0.970184809	0.810172159	Bacteria.Proteobacteria.Betaproteobacteria.Burkholderiales	LBH
431212	ENSG00000213626	rs9309678	0.202937665	0.129868636	0.327633547	0.365546959	0.251152656	-0.412200922	0.079301836	-0.103845406	0.195298061	0.268751871	0.080410993	0.113975317	0.256505676	0.097083965	0.850968726	0.878176149	Bacteria.Firmicutes.Clostridia.Clostridiales.Lachnospiraceae..Eubacterium..xylanophilum.group	LBH
431213	ENSG00000213626	rs9309678	0.803844355	0.438299843	0.277983313	0.362311325	0.036549768	-0.147795863	-0.06311452	0.065410312	0.146564842	0.189532019	0.057697771	0.071305337	0.28675662	0.110243758	0.99894297	0.998882343	Bacteria.Verrucomicrobia.Verrucomicrobiae.Verrucomicrobiales.Verrucomicrobiaceae.Akkermansia	LBH
431214	ENSG00000213626	rs9309678	0.599757951	0.424932046	0.952799809	0.855308103	0.097172676	-0.192668959	-0.00746173	0.032606917	0.184285793	0.239975458	0.125583185	0.178116458	0.362404275	0.175528535	0.940904933	0.994989321	Bacteria.Actinobacteria.Coriobacteriia.Coriobacteriales	LBH
431215	ENSG00000213626	rs9309678	0.666131987	0.262329932	0.158757737	0.147938767	0.058886998	-0.197928586	0.090475031	-0.119475243	0.135869802	0.175070494	0.063474022	0.081608345	0.26055799	0.065227995	0.88069071	0.93873292	Bacteria.Proteobacteria.Deltaproteobacteria	LBH
431216	ENSG00000213626	rs9309678	0.445891673	0.565662158	0.672501488	0.997445922	0.186970962	-0.214453352	0.035711819	-0.000370496	0.243809609	0.371439245	0.084104845	0.115303854	0.563554305	0.379484817	0.998986731	0.999025264	Bacteria.Firmicutes.Clostridia.Clostridiales.Family.XI.Anaerococcus	LBH
431217	ENSG00000213626	rs9309678	0.183198006	0.069898441	0.052284522	0.071940354	0.178367572	-0.467828865	-0.137305965	0.210283876	0.13260582	0.253913757	0.069470766	0.114981411	0.154193532	0.034408883	0.451880095	0.836398014	Bacteria.Actinobacteria.Actinobacteria	LBH
431218	ENSG00000213626	rs9309678	0.435761188	0.196779309	0.712128858	0.590550912	0.105540693	-0.256709651	-0.019307011	0.041001531	0.134593587	0.196870361	0.052097876	0.075833804	0.166210388	0.050850745	0.95477287	0.962870441	Bacteria.Firmicutes.Negativicutes.Selenomonadales.Veillonellaceae.Dialister	LBH
431219	ENSG00000213626	rs9309678	0.484557552	0.265647936	0.823630677	0.971454281	0.0977527	-0.227919449	-0.015567167	0.002830078	0.139060168	0.203016721	0.06956899	0.078787563	0.242077219	0.056034648	0.999417824	0.998577711	Bacteria.Firmicutes.Clostridia.Clostridiales.Christensenellaceae.Christensenellaceae.R.7.group	LBH
431220	ENSG00000213626	rs9309678	0.292282466	0.463701386	0.096536256	0.118120258	-0.283307604	0.253713172	0.102800228	-0.128073427	0.266866216	0.344225815	0.060976231	0.080887193	0.604752124	0.426144659	0.999785669	0.999420701	Bacteria.Firmicutes.Clostridia.Clostridiales.Ruminococcaceae.Faecalibacterium	LBH
431221	ENSG00000213626	rs9309678	0.812724526	0.354248161	0.123515351	0.926418502	-0.03743476	-0.225630988	-0.090811733	0.009829697	0.15737974	0.241847735	0.058208363	0.106031633	0.462395849	0.160647172	0.738674687	0.93340069	Bacteria.Firmicutes.Clostridia.Clostridiales.Lachnospiraceae.Lachnospiraceae.UCG.010	LBH
431222	ENSG00000213626	rs9309678	0.656760219	0.954622993	0.903026752	0.515550304	0.079966143	0.023171653	-0.008021936	0.079004713	0.179130403	0.405673437	0.065587992	0.120850262	0.555627455	0.439027153	0.986439568	0.971423926	Bacteria.Proteobacteria.Deltaproteobacteria.Desulfovibrionales.Desulfovibrionaceae.Desulfovibrio	LBH
431223	ENSG00000213626	rs9309678	0.55040797	0.229909043	0.457211622	0.16155912	-0.451425383	1.41869688	0.094630555	-0.271309244	0.752086449	1.170733872	0.126538086	0.191640364	0.999415694	0.764196657	0.990344402	0.89766229	Bacteria.Firmicutes	LBH
431224	ENSG00000213626	rs9309678	0.433902922	0.046569339	0.959499837	0.133200068	0.105211468	-0.415946665	0.003800976	0.187318694	0.133629505	0.205072249	0.074566293	0.123207764	0.225957367	0.018855039	0.77903339	0.955303348	Bacteria.Firmicutes.Bacilli.Lactobacillales.Streptococcaceae	LBH
431225	ENSG00000213626	rs9309678	0.180985459	0.12048039	0.251581895	0.235548922	0.21457615	-0.457897689	-0.072473898	0.109647356	0.158708364	0.291082061	0.062658064	0.091593997	0.207142182	0.085134407	0.830235917	0.81233175	Bacteria.Firmicutes.Negativicutes.Selenomonadales.Veillonellaceae	LBH
431226	ENSG00000213626	rs9309678	0.153096547	0.251981169	0.205605085	0.911348011	0.249484228	-0.24806888	0.091511489	-0.009714198	0.172613901	0.21465302	0.0715859	0.086915354	0.190122123	0.11573921	0.974916192	0.999911927	Bacteria.Firmicutes.Clostridia.Clostridiales.Ruminococcaceae.Ruminococcus.1	LBH
431227	ENSG00000213626	rs9309678	0.258215181	0.080582542	0.058588063	0.056575313	0.148933758	-0.330827211	0.140012869	-0.19311442	0.130590627	0.186427932	0.072747959	0.099510737	0.151503408	0.0225223	0.681594595	0.946858872	Bacteria.Firmicutes.Clostridia.Clostridiales.Ruminococcaceaencultured	LBH
431228	ENSG00000213626	rs9309678	0.402912156	0.128520476	0.687941805	0.035175795	0.108548034	-0.261773959	0.026587331	-0.179823216	0.128939904	0.170064207	0.065904508	0.083615881	0.169434918	0.04148413	0.996893502	0.813008016	Bacteria.Firmicutes.Clostridia.Clostridiales.Lachnospiraceae.Coprococcus.1	LBH
431229	ENSG00000213626	rs9309678	0.409275296	0.203122091	0.863611811	0.759067152	0.111260646	-0.226377965	-0.015691244	-0.03609318	0.133975434	0.176105863	0.090990316	0.117193122	0.141483319	0.047919838	0.979903777	0.962141134	Bacteria.Firmicutes.Clostridia.Clostridiales.Ruminococcaceae.Ruminiclostridium.5	LBH
431230	ENSG00000213626	rs9309678	0.451608675	0.367429781	0.843938311	0.447573468	0.136043037	-0.18280799	0.014118117	0.061038071	0.17965945	0.201435262	0.071435415	0.079889842	0.283354984	0.135511068	0.99830237	0.997282036	Bacteria.Firmicutes.Clostridia.Clostridiales.Clostridiaceae.1.Clostridium.sensu.stricto.1	LBH
431231	ENSG00000213626	rs9309678	0.327441493	0.563272383	0.128875009	0.223857606	-0.276238933	0.239720353	0.117402314	-0.138506557	0.279990554	0.412655847	0.076343673	0.112802472	0.580468046	0.480325049	0.739702414	0.890273479	Bacteria.Firmicutes.Clostridia.Clostridiales.Lachnospiraceae..Eubacterium..rectale.group	LBH
431232	ENSG00000213626	rs9309678	0.114778267	0.035372042	0.133698554	0.054978698	0.242151165	-0.642869477	-0.135876905	0.264361545	0.151516135	0.299258849	0.089489008	0.135314163	0.171539544	0.029139883	0.925664213	0.949592213	Bacteria.Actinobacteria	LBH
431233	ENSG00000213626	rs9309678	0.448135034	0.224513437	0.838833876	0.876583062	0.125655731	-0.235135869	0.014815157	-0.01482843	0.164669278	0.191773621	0.072555976	0.0951114	0.230866639	0.071909133	0.848300404	0.997196001	Bacteria.Firmicutes.Clostridia.Clostridiales.Peptostreptococcaceae.Intestinibacter	LBH
431234	ENSG00000213626	rs9309678	0.684303312	0.421027151	0.912515853	0.639575933	0.091360524	-0.176691522	-0.009519986	0.039978451	0.223704478	0.218220789	0.086319527	0.084976977	0.539974851	0.224019306	0.99946547	0.972078348	Bacteria.Firmicutes.Erysipelotrichia.Erysipelotrichales.Erysipelotrichaceae..Clostridium..innocuum.group	LBH
431235	ENSG00000213626	rs9309678	0.406169611	0.340018997	0.694974721	0.999216781	0.154547371	-0.230663226	0.045227782	0.000160278	0.184864571	0.24000377	0.114840341	0.162661591	0.301988499	0.15151709	0.943330549	0.993496695	Bacteria.Actinobacteria.Coriobacteriia.Coriobacteriales.Coriobacteriaceae	LBH
431236	ENSG00000213626	rs9309678	0.019269354	0.025989686	0.010169537	0.050042797	0.411912542	-0.497041674	-0.157731744	0.142065361	0.171697078	0.218219856	0.059609255	0.071168593	0.062070988	0.024350326	0.886991818	0.965530807	Bacteria.Proteobacteria.Gammaproteobacteria.Enterobacteriales.Enterobacteriaceae	LBH
431237	ENSG00000213626	rs9309678	0.439813379	0.168730235	0.376575392	0.136634121	0.102348296	-0.242882745	0.054534739	-0.12230764	0.131687257	0.174540734	0.061259073	0.081170559	0.182414952	0.041478189	0.998880039	0.91826882	Bacteria.Proteobacteria.Deltaproteobacteria.Desulfovibrionales.Desulfovibrionaceae.Bilophila	LBH
431238	ENSG00000213626	rs9309678	0.392072519	0.173104368	0.885403965	0.42230808	0.119763045	-0.243780863	-0.009350854	-0.068752506	0.139014108	0.177012333	0.064631018	0.085147748	0.164459822	0.056865055	0.996033175	0.951503036	Bacteria.Firmicutes.Clostridia.Clostridiales.Lachnospiraceae.Lachnospiraceae.NK4A136.group	LBH
431239	ENSG00000213626	rs9309678	0.600666437	0.423943257	0.746494429	0.320611162	0.083749996	-0.15436578	0.018237969	-0.078805819	0.159227171	0.191855651	0.056182306	0.078748143	0.329069662	0.176219512	0.943988959	0.882228344	Bacteria.Proteobacteria.Betaproteobacteria.Burkholderiales.Alcaligenaceae	LBH
431240	ENSG00000213626	rs9309678	0.304234881	0.270599215	0.105270705	0.04184416	-0.254929446	0.367975222	-0.143063728	0.221387665	0.24620007	0.331210692	0.087108285	0.106668901	0.435467808	0.241057937	0.999437234	0.98110946	Bacteria.Proteobacteria.Betaproteobacteria.Neisseriales.Neisseriaceae	LBH
431241	ENSG00000213626	rs9309678	0.751704263	0.530128206	0.634505178	0.713851471	0.054335176	-0.15859798	0.038416747	-0.040619191	0.171018677	0.251287795	0.080435244	0.110297709	0.367052561	0.141486411	0.999513786	0.972380156	Bacteria.Firmicutes.Erysipelotrichia.Erysipelotrichales.Erysipelotrichaceae	LBH
431242	ENSG00000213626	rs9309678	0.784754128	0.698815327	0.165967635	0.188746044	-0.046416223	-0.077170936	0.096175012	-0.108958349	0.169251931	0.19858185	0.068658762	0.08204572	0.334201983	0.175058692	0.997528932	0.993985312	Bacteria.Bacteroidetes.Bacteroidia.Bacteroidales.Rikenellaceae.Alistipes	LBH
431243	ENSG00000213626	rs9309678	0.299736717	0.053855497	0.641015101	0.147606635	0.181786824	-0.470332239	0.046850348	-0.156801668	0.173922908	0.239591205	0.100014053	0.107015227	0.25750673	0.040272207	0.872852984	0.987554159	Bacteria.Firmicutes.Clostridia.Clostridiales.Family.XIII	LBH
431244	ENSG00000213626	rs9309678	0.581837725	0.496339289	0.685100746	0.125160444	0.084031543	-0.126831681	-0.026367052	0.120996873	0.15183719	0.185413239	0.064735117	0.077902224	0.272383279	0.151281824	0.998970432	0.998994847	Bacteria.Firmicutes.Erysipelotrichia.Erysipelotrichales.Erysipelotrichaceae.Erysipelatoclostridium	LBH
431245	ENSG00000213639	rs7475	0.979590728	0.530336831	0.773537999	0.723206123	0.006809628	-0.132198926	-0.036405924	-0.034855601	0.26518104	0.209566877	0.126001124	0.097993967	0.481193468	0.259230792	0.963485106	0.977431316	Bacteria.Firmicutes.Bacilli.Lactobacillales.Carnobacteriaceae.Granulicatella	PPP1CB
431246	ENSG00000213639	rs7475	0.278221746	0.330275486	0.180609813	0.459515135	0.247298746	-0.18120077	-0.112555541	0.053449139	0.226187744	0.184748858	0.083177528	0.071839917	0.20072693	0.105814546	0.806125172	0.915747216	Bacteria.Firmicutes.Clostridia.Clostridiales.Lachnospiraceae.Roseburia	PPP1CB
431247	ENSG00000213639	rs7475	0.789586674	0.702020336	0.705119868	0.632753306	0.053411691	-0.065227695	-0.031524741	0.030830716	0.199347366	0.169748434	0.082946352	0.064219102	0.305277155	0.133595989	0.834266801	0.87724048	Bacteria.Fusobacteria.Fusobacteriia.Fusobacteriales	PPP1CB
431248	ENSG00000213639	rs7475	0.56466352	0.608330055	0.638282485	0.789524792	0.140867329	-0.124671715	0.050394551	-0.027529081	0.24335899	0.242119199	0.106704068	0.102715278	0.34061688	0.186285964	0.893436009	0.935365119	Bacteria.Firmicutes.Clostridia.Clostridiales.Ruminococcaceae.Ruminococcus.2	PPP1CB
431249	ENSG00000213639	rs7475	0.174647798	0.470905819	0.103058364	0.699961604	0.36521681	-0.158904618	-0.215472571	0.037149424	0.266154672	0.219124778	0.130343913	0.095979989	0.190491311	0.183220046	0.531020065	0.982679299	Bacteria.Firmicutes.Bacilli	PPP1CB
431250	ENSG00000213639	rs7475	0.332195402	0.437742195	0.3807472	0.645697603	0.376119031	-0.240775716	0.118069372	-0.055058141	0.385020478	0.308391124	0.133800316	0.119208534	0.46868507	0.275877221	0.996483139	0.880926995	Bacteria.Bacteroidetes.Bacteroidia.Bacteroidales.Porphyromonadaceae.Butyricimonas	PPP1CB
431251	ENSG00000213639	rs7475	0.984574877	0.641966385	0.619967654	0.727973226	0.00435091	-0.084002625	-0.052326804	-0.027954655	0.224191361	0.179838426	0.105022227	0.080029615	0.367957678	0.165534138	0.999550314	0.996901429	Bacteria.Proteobacteria.Gammaproteobacteria.Pseudomonadales	PPP1CB
431252	ENSG00000213639	rs7475	0.969199111	0.740474964	0.034254289	0.229259332	-0.007278711	-0.053821127	-0.182594674	0.092768337	0.187791498	0.161809412	0.084459224	0.076446198	0.394395572	0.159525975	0.451385763	0.868909958	Bacteria.Firmicutes.Clostridia.Clostridiales.Lachnospiraceae.Lachnospira	PPP1CB
431253	ENSG00000213639	rs7475	0.693717232	0.359604687	0.477522404	0.14454724	-0.133645785	0.265470936	-0.09013478	0.156567704	0.337878557	0.28775934	0.126175224	0.106034902	0.524602528	0.223798852	0.996423631	0.938343963	Bacteria.Bacteroidetes.Bacteroidia.Bacteroidales.Prevotellaceae.Prevotella.7	PPP1CB
431254	ENSG00000213639	rs7475	0.674998422	0.585414734	0.878444248	0.86038639	0.082195209	-0.093223084	0.016553514	-0.015781093	0.195158604	0.170057889	0.10781534	0.089375541	0.285694769	0.111228751	0.774241391	0.903961713	Bacteria.Firmicutes.Clostridia.Clostridiales.Peptostreptococcaceae	PPP1CB
431255	ENSG00000213639	rs7475	0.317331565	0.364112567	0.181548588	0.361906853	0.217093446	-0.170490475	-0.106210168	0.067127573	0.215458292	0.186559122	0.078659734	0.073115341	0.212952038	0.1347787	0.999507593	0.935584968	Bacteria.Firmicutes.Clostridia.Clostridiales.Lachnospiraceae.Lachnoclostridium	PPP1CB
431256	ENSG00000213639	rs7475	0.513691326	0.392807054	0.129292949	0.052442995	-0.161438347	0.179222097	-0.162187055	0.175040346	0.245852724	0.208355648	0.105583282	0.088623984	0.382249112	0.152601075	0.970727297	0.997803387	Bacteria.Actinobacteria.Actinobacteria.Micrococcales	PPP1CB
431257	ENSG00000213639	rs7475	0.764154244	0.690827796	0.247497613	0.326965562	0.057401478	-0.065328233	0.11037724	-0.080888185	0.190530414	0.163532294	0.094599841	0.081905519	0.28970557	0.154337809	0.999334555	0.984995763	Bacteria.Firmicutes.Erysipelotrichia.Erysipelotrichales.Erysipelotrichaceae.Erysipelotrichaceae.UCG.003	PPP1CB
431258	ENSG00000213639	rs7475	0.984028653	0.531818319	0.764645491	0.724640949	0.005334338	-0.131724466	-0.038094756	-0.034667976	0.265463242	0.209571528	0.126718559	0.097996569	0.490080897	0.244339984	0.988161388	0.957387452	Bacteria.Firmicutes.Bacilli.Lactobacillales.Carnobacteriaceae	PPP1CB
431259	ENSG00000213639	rs7475	0.194121184	0.389860212	0.119967498	0.567688812	0.339612585	-0.20492256	0.186846708	-0.067604257	0.258883961	0.236748033	0.118609777	0.11770731	0.207091592	0.131079479	0.696504714	0.986601832	Bacteria.Bacteroidetes.Bacteroidia.Bacteroidales.Porphyromonadaceae.Odoribacter	PPP1CB
431260	ENSG00000213639	rs7475	0.762372351	0.604668479	0.926567992	0.743382815	0.076821066	-0.095660499	0.014055521	-0.033838763	0.253016976	0.183893641	0.151924592	0.102930474	0.321937045	0.170655504	0.998173674	0.994266973	Bacteria.Firmicutes.Bacilli.Bacillales	PPP1CB
431261	ENSG00000213639	rs7475	0.812545602	0.86774618	0.911990486	0.999847193	0.134977301	-0.085656904	-0.013112631	2.05E-05	0.566906892	0.512389104	0.118182047	0.106886863	0.912051239	0.76938859	0.957429084	0.949065858	Bacteria.Firmicutes.Clostridia.Clostridiales.Ruminococcaceae	PPP1CB
431262	ENSG00000213639	rs7475	0.543849554	0.376816224	0.648534899	0.426233826	0.147624102	-0.181614442	0.053473645	-0.07724383	0.241942344	0.204111773	0.116782539	0.096482006	0.319801316	0.128963915	0.91821364	0.871941428	Bacteria.Firmicutes.Clostridia.Clostridiales.Ruminococcaceae.Ruminococcaceae.UCG.005	PPP1CB
431263	ENSG00000213639	rs7475	0.879921718	0.647639294	0.603717746	0.931324529	0.031626327	-0.086814147	-0.054145228	0.008665104	0.20854136	0.189078189	0.103812602	0.100165371	0.387997936	0.138821877	0.946673033	0.954970855	Bacteria.Firmicutes.Clostridia.Clostridiales.Lachnospiraceae..Eubacterium..eligens.group	PPP1CB
431264	ENSG00000213639	rs7475	0.594992011	0.789155163	0.516332783	0.482465295	0.113906309	-0.049200403	-0.073616491	-0.069580387	0.213224328	0.183244584	0.112818927	0.098508902	0.287243803	0.180400373	0.665811407	0.921307549	Bacteria.Firmicutes.Bacilli.Lactobacillales.Streptococcaceae.Streptococcus	PPP1CB
431265	ENSG00000213639	rs7475	0.788847584	0.701744919	0.707954659	0.633185331	0.053614174	-0.065290252	-0.031203403	0.030791626	0.19938539	0.169746259	0.08293764	0.064219377	0.304827118	0.137764817	0.822664582	0.8806471	Bacteria.Fusobacteria.Fusobacteriia.Fusobacteriales.Fusobacteriaceae.Fusobacterium	PPP1CB
431266	ENSG00000213639	rs7475	0.844190442	0.374913895	0.625975947	0.299248241	0.03785487	-0.148039025	0.044465696	0.085281079	0.191853664	0.165711593	0.090803485	0.081508797	0.312347394	0.10098712	0.903417728	0.837808523	Bacteria.Firmicutes.Clostridia.Clostridiales.Lachnospiraceaencultured	PPP1CB
431267	ENSG00000213639	rs7475	0.887871624	0.786402479	0.886933926	0.936199293	0.043000077	-0.066988956	0.017752894	-0.008347918	0.303793709	0.24620179	0.124376146	0.103889955	0.433191002	0.22467858	0.993501001	0.955326963	Bacteria.Firmicutes.Erysipelotrichia.Erysipelotrichales	PPP1CB
431268	ENSG00000213639	rs7475	0.949636452	0.642758155	0.902083679	0.796047889	0.02739046	-0.193809248	0.010326672	0.020320526	0.431999022	0.41591014	0.083614349	0.078302792	0.869413861	0.678063165	0.99911693	0.991401648	Bacteria.Bacteroidetes.Bacteroidia.Bacteroidales.Bacteroidaceae.Bacteroides	PPP1CB
431269	ENSG00000213639	rs7475	0.638537913	0.458013596	0.797208243	0.591617899	0.105462371	-0.146107543	-0.020357984	0.036764451	0.223473425	0.195722223	0.07890633	0.06819341	0.387606113	0.172311648	0.998302481	0.99762474	Bacteria.Proteobacteria.Gammaproteobacteria.Enterobacteriales.Enterobacteriaceae.Escherichia.Shigella	PPP1CB
431270	ENSG00000213639	rs7475	0.928753819	0.746315068	0.355571086	0.83720682	-0.018706741	-0.055261759	0.078528323	-0.014571664	0.2084203	0.170109837	0.08440564	0.07064004	0.352259215	0.226554436	0.857636173	0.996759562	Bacteria.Bacteroidetes.Bacteroidia.Bacteroidales.Porphyromonadaceae	PPP1CB
431271	ENSG00000213639	rs7475	0.930550092	0.741533495	0.405900529	0.720431949	0.017725441	-0.056948151	-0.065879466	0.024127123	0.202608826	0.171938532	0.078757493	0.067128844	0.35964799	0.160544085	0.689263243	0.878197235	Bacteria.Proteobacteria.Betaproteobacteria.Burkholderiales.Alcaligenaceae.Sutterella	PPP1CB
431272	ENSG00000213639	rs7475	0.769870465	0.480525144	0.874463581	0.583996183	0.150454401	-0.34069171	-0.015128281	0.048024208	0.512184599	0.480198616	0.095382749	0.087274915	0.911325567	0.637296359	0.998947111	0.990961684	Bacteria.Bacteroidetes	PPP1CB
431273	ENSG00000213639	rs7475	0.941770983	0.323145776	0.890068728	0.366500204	0.021115987	-0.249509806	-0.013104825	-0.083392713	0.287986493	0.250646422	0.09444792	0.091710839	0.551281627	0.277043525	0.771532965	0.784080669	Bacteria.Firmicutes.Erysipelotrichia.Erysipelotrichales.Erysipelotrichaceae.Holdemanella	PPP1CB
431274	ENSG00000213639	rs7475	0.743307958	0.638808401	0.62355726	0.754988457	0.063346312	-0.077753203	0.040275449	-0.022500887	0.192628006	0.16489114	0.081673018	0.071803143	0.253237442	0.123878732	0.84687058	0.930536583	Bacteria.Proteobacteria.Gammaproteobacteria.Pasteurellales.Pasteurellaceae	PPP1CB
431275	ENSG00000213639	rs7475	0.598296807	0.535987167	0.678496401	0.794278469	0.109133242	-0.106185433	-0.045296028	0.022852111	0.206140954	0.170675162	0.108790141	0.087283005	0.226833791	0.116491029	0.997048205	0.999513539	Bacteria.Firmicutes.Clostridia.Clostridiales.Lachnospiraceae.Dorea	PPP1CB
431276	ENSG00000213639	rs7475	0.743950595	0.406607946	0.912697808	0.332975645	0.085444797	-0.170905458	0.011523655	-0.081418684	0.260503118	0.204623617	0.104705839	0.083481167	0.336438651	0.142267915	0.999305535	0.989974535	Bacteria.Proteobacteria.Gammaproteobacteria.Pseudomonadales.Pseudomonadaceae.Pseudomonas	PPP1CB
431277	ENSG00000213639	rs7475	0.072221366	0.080106302	0.065884355	0.099408366	0.691654967	-0.512546672	0.267723027	-0.193051146	0.378573724	0.288365457	0.143148122	0.115513222	0.193280339	0.080298464	0.999469974	0.986131077	Bacteria.Bacteroidetes.Bacteroidia.Bacteroidales.Porphyromonadaceae.Barnesiella	PPP1CB
431278	ENSG00000213639	rs7475	0.721091443	0.677145179	0.887046961	0.627722026	0.069227141	-0.06950335	-0.015885249	0.040454503	0.193086353	0.166189154	0.111403633	0.083032552	0.289641279	0.141182312	0.855652263	0.963320761	Bacteria.Actinobacteria.Actinobacteria.Bifidobacteriales.Bifidobacteriaceae	PPP1CB
431279	ENSG00000213639	rs7475	0.957462178	0.845877437	0.492682556	0.245085629	0.011475023	0.037375009	-0.057542248	0.091041893	0.214320035	0.191522401	0.083407944	0.077626816	0.432727033	0.302801262	0.874467183	0.726624186	Bacteria.Firmicutes.Clostridia.Clostridiales.Lachnospiraceae.Tyzzerella	PPP1CB
431280	ENSG00000213639	rs7475	0.688776899	0.846892359	0.783158254	0.956771418	0.203913112	-0.076985771	-0.046298699	-0.007135842	0.506891801	0.397150487	0.167548705	0.131145027	0.70434788	0.516863745	0.996108676	0.999310872	Bacteria.Firmicutes.Clostridia.Clostridiales.Lachnospiraceae..Ruminococcus..gnavus.group	PPP1CB
431281	ENSG00000213639	rs7475	0.513749083	0.519305363	0.548266258	0.578363313	0.828030883	-0.594827174	-0.128714716	0.087502936	1.26117291	0.918102785	0.213291928	0.156662667	0.987348183	0.738601552	0.996576058	0.843195709	Bacteria.Firmicutes.Clostridia.Clostridiales	PPP1CB
431282	ENSG00000213639	rs7475	0.633994636	0.568253112	0.363953843	0.601169512	0.091439783	-0.094885758	0.084961661	-0.042092815	0.191163846	0.165449377	0.092938307	0.080138618	0.228953523	0.109974417	0.996546716	0.99835739	Bacteria.Firmicutes.Clostridia.Clostridiales.Ruminococcaceae.Ruminococcaceae.UCG.002	PPP1CB
431283	ENSG00000213639	rs7475	0.770085217	0.516177174	0.98078977	0.679562612	0.078330176	-0.154507673	0.002459907	-0.040152466	0.266912068	0.23669839	0.101774318	0.096776857	0.500606952	0.264824987	0.894575177	0.9161496	Bacteria.Firmicutes.Clostridia.Clostridiales.Ruminococcaceae.Ruminococcaceae.UCG.014	PPP1CB
431284	ENSG00000213639	rs7475	0.867508761	0.407168689	0.86844935	0.560834814	0.043121434	-0.203297952	-0.019960401	-0.068758428	0.257480502	0.243699491	0.120044952	0.117623707	0.548062817	0.188564013	0.998768023	0.985214694	Bacteria.Firmicutes.Clostridia.Clostridiales.Ruminococcaceae.Ruminococcaceae.NK4A214.group	PPP1CB
431285	ENSG00000213639	rs7475	0.573886634	0.470152516	0.201978834	0.297073937	0.108229931	-0.129732246	0.137252814	-0.105975172	0.191505942	0.178592322	0.106499458	0.100828978	0.250744812	0.089832078	0.73487868	0.982322495	Bacteria.Firmicutes.Clostridia.Clostridiales.Ruminococcaceaencultured	PPP1CB
431286	ENSG00000213639	rs7475	0.504528651	0.946329149	0.15841039	0.619095703	-0.169706355	-0.016179005	-0.181912597	0.062497568	0.252895658	0.239426921	0.127515284	0.125122906	0.429871787	0.339915834	0.999274386	0.998480911	Bacteria.Firmicutes.Clostridia.Clostridiales.Ruminococcaceae.Ruminococcaceae.UCG.013	PPP1CB
431287	ENSG00000213639	rs7475	0.609708035	0.536781477	0.725021307	0.725128626	0.108904497	-0.114614859	-0.038195948	0.031786669	0.21231555	0.184584542	0.108124969	0.090018256	0.298450859	0.160001921	0.997851323	0.977487446	Bacteria.Firmicutes.Clostridia.Clostridiales.Lachnospiraceae.Fusicatenibacter	PPP1CB
431288	ENSG00000213639	rs7475	0.21005177	0.279308976	0.18506485	0.400027415	0.358922333	-0.251276235	-0.140935196	0.075128142	0.283564458	0.230350766	0.105229938	0.08869369	0.202835556	0.112145551	0.933534023	0.969189617	Bacteria.Firmicutes.Clostridia.Clostridiales.Ruminococcaceae.Subdoligranulum	PPP1CB
431289	ENSG00000213639	rs7475	0.950056925	0.878149962	0.676186034	0.432124695	0.015588606	0.034025666	-0.042317713	0.073120463	0.247934335	0.221074373	0.100867598	0.092510625	0.617394331	0.357240812	0.997152221	0.990360691	Bacteria.Firmicutes.Clostridia.Clostridiales.Family.XI	PPP1CB
431290	ENSG00000213639	rs7475	0.707615918	0.652132581	0.933887678	0.781005321	0.072126825	-0.075461722	-0.006233916	0.017975252	0.191477733	0.166632535	0.0748625	0.064393632	0.262763688	0.165490666	0.999801261	0.996314883	Bacteria.Proteobacteria.Betaproteobacteria.Burkholderiales.Alcaligenaceae.Parasutterella	PPP1CB
431291	ENSG00000213639	rs7475	0.617102329	0.500490162	0.850566682	0.486562399	0.100417096	-0.116052073	-0.020078693	0.054333838	0.199899794	0.171307929	0.106160102	0.077651047	0.24636971	0.128365099	0.763905069	0.950523975	Bacteria.Firmicutes.Negativicutes.Selenomonadales.Veillonellaceae.Veillonella	PPP1CB
431292	ENSG00000213639	rs7475	0.20999635	0.182000737	0.195579914	0.175834296	0.360098051	-0.316422414	-0.148180136	0.113222849	0.284458329	0.234589869	0.113331006	0.082742422	0.225181234	0.112856305	0.804476056	0.78588538	Bacteria.Firmicutes.Negativicutes.Selenomonadales.Veillonellaceae	PPP1CB
431293	ENSG00000213639	rs7475	0.799830199	0.666597184	0.40783105	0.631602101	0.049092374	-0.071182915	0.063741852	-0.031698544	0.192828	0.164484398	0.076517873	0.065803559	0.263681316	0.133128908	0.934169653	0.990835033	Bacteria.Bacteroidetes.Bacteroidia.Bacteroidales.Porphyromonadaceae.Parabacteroides	PPP1CB
431294	ENSG00000213639	rs7475	0.424629113	0.323403989	0.053233634	0.08375317	0.152457557	-0.168538221	0.150816221	-0.127976607	0.189766075	0.169397027	0.076621666	0.072885764	0.198684937	0.085618082	0.44718496	0.875983782	Bacteria.Firmicutes.Negativicutes.Selenomonadales.Acidaminococcaceae	PPP1CB
431295	ENSG00000213639	rs7475	0.473872225	0.377200501	0.534528247	0.470066029	0.204491772	-0.210374099	0.074449599	-0.078742772	0.283890675	0.236625642	0.119236979	0.108377869	0.403609952	0.200195369	0.882542185	0.90078239	Bacteria.Firmicutes.Clostridia.Clostridiales.Lachnospiraceae..Eubacterium..xylanophilum.group	PPP1CB
431296	ENSG00000213639	rs7475	0.741784478	0.641363618	0.611590283	0.763068175	0.063652731	-0.077140988	0.041564098	-0.021787435	0.192374961	0.164849602	0.081460973	0.071976269	0.246647936	0.127688797	0.867699868	0.979681633	Bacteria.Proteobacteria.Gammaproteobacteria.Pasteurellales.Pasteurellaceae.Haemophilus	PPP1CB
431297	ENSG00000213639	rs7475	0.856105662	0.75880099	0.607317687	0.979344244	0.035944797	-0.051749602	0.069017697	0.002948445	0.197450436	0.167837417	0.133657829	0.11344815	0.229781929	0.139476257	0.96148419	0.965479816	Bacteria.Firmicutes.Clostridia.Clostridiales.Ruminococcaceae.Ruminiclostridium.5	PPP1CB
431298	ENSG00000213639	rs7475	0.65957138	0.584880299	0.83779025	0.637384061	0.084944662	-0.090429389	-0.021824824	0.045358567	0.19196362	0.16472632	0.106187732	0.09578427	0.265133283	0.107514644	0.998239218	0.990525521	Bacteria.Firmicutes.Clostridia.Clostridiales.Ruminococcaceae.Flavonifractor	PPP1CB
431299	ENSG00000213639	rs7475	0.273391347	0.486204282	0.185226624	0.993641297	0.273440139	-0.143643926	-0.16919781	-0.000834975	0.247571556	0.205119091	0.126379494	0.104374758	0.208251282	0.132795299	0.489084654	0.919679531	Bacteria.Firmicutes.Bacilli.Lactobacillales	PPP1CB
431300	ENSG00000213639	rs7475	0.509995187	0.410947179	0.590296394	0.503885571	0.192755335	-0.182671522	-0.066987662	0.062102711	0.290977258	0.220756492	0.123811054	0.092405229	0.372669616	0.197162329	0.998793879	0.998019463	Bacteria.Firmicutes.Clostridia.Clostridiales.Lachnospiraceae.Blautia	PPP1CB
431301	ENSG00000213639	rs7475	0.805562553	0.606975771	0.658440163	0.918223653	0.048700958	-0.087018821	0.03734148	-0.007891844	0.197053534	0.168357776	0.084088012	0.076571283	0.340712207	0.154955362	0.997466038	0.996556542	Bacteria.Bacteroidetes.Bacteroidia.Bacteroidales.Rikenellaceae	PPP1CB
431302	ENSG00000213639	rs7475	0.873062984	0.85727049	0.988442126	0.575915408	0.044797412	0.049610686	-0.001997198	0.073462329	0.279301292	0.274768375	0.137348117	0.130680079	0.509488976	0.303758743	0.99866926	0.994553009	Bacteria.Firmicutes.Clostridia.Clostridiales.Ruminococcaceae.Ruminiclostridium.9	PPP1CB
431303	ENSG00000213639	rs7475	0.532500034	0.523227363	0.565299596	0.729916736	0.141119074	-0.126719369	0.058429231	-0.03120879	0.224892856	0.197444395	0.101106496	0.090015677	0.254835549	0.095710249	0.999417824	0.997023453	Bacteria.Firmicutes.Clostridia.Clostridiales.Christensenellaceae.Christensenellaceae.R.7.group	PPP1CB
431304	ENSG00000213639	rs7475	0.166514843	0.246212675	0.01158082	0.008129851	0.284815143	-0.191226766	-0.264839269	0.222538235	0.20359446	0.163443088	0.101975684	0.081539503	0.119925881	0.057946187	0.760739436	0.933423512	Bacteria.Firmicutes.Clostridia.Clostridiales.Lachnospiraceae..Eubacterium..hallii.group	PPP1CB
431305	ENSG00000213639	rs7475	0.15793354	0.288548901	0.165687482	0.330013802	0.838316334	-0.512172618	-0.287510602	0.152853606	0.58695114	0.478698044	0.205114289	0.155761711	0.583965481	0.382815067	0.99967607	0.999141757	Bacteria.Firmicutes.Negativicutes.Selenomonadales	PPP1CB
431306	ENSG00000213639	rs7475	0.998277404	0.852895485	0.676003859	0.781917163	0.000570232	-0.040251509	-0.042135737	0.02334738	0.263125281	0.216227694	0.100373891	0.083997518	0.429262325	0.271281115	0.998115183	0.993952758	Bacteria.Firmicutes.Clostridia.Clostridiales.Clostridiaceae.1	PPP1CB
431307	ENSG00000213639	rs7475	0.716246026	0.711560182	0.873838115	0.970546909	0.112642775	-0.091699815	0.021490682	0.004109314	0.30857345	0.246930858	0.134819732	0.110874738	0.427220442	0.22420014	0.970428374	0.998538014	Bacteria.Firmicutes.Clostridia.Clostridiales.Ruminococcaceae.Ruminococcaceae.UCG.003	PPP1CB
431308	ENSG00000213639	rs7475	0.908983186	0.883916187	0.601460637	0.796648246	-0.031960558	-0.036874614	-0.052517777	0.024708432	0.278497297	0.251579206	0.100066466	0.095498653	0.556119957	0.394811977	0.999586829	0.996426659	Bacteria.Firmicutes.Negativicutes.Selenomonadales.Veillonellaceae.Megasphaera	PPP1CB
431309	ENSG00000213639	rs7475	0.46893047	0.354084819	0.539815943	0.429718158	0.228858301	-0.240501256	0.094117182	-0.105811695	0.31418258	0.25769872	0.152713063	0.133170396	0.359297654	0.147414351	0.999550585	0.94990516	Bacteria.Firmicutes.Clostridia.Clostridiales.Lachnospiraceae.Lachnospiraceae.ND3007.group	PPP1CB
431310	ENSG00000213639	rs7475	0.793331434	0.823776182	0.876951929	0.642964905	0.062433929	-0.042644406	0.014295937	-0.034099246	0.237346171	0.190736034	0.091973074	0.073221812	0.434671217	0.303028953	0.988162815	0.927133816	Bacteria.Proteobacteria.Betaproteobacteria.Burkholderiales	PPP1CB
431311	ENSG00000213639	rs7475	0.530382887	0.524406166	0.555625031	0.733947202	0.141500244	-0.126181443	0.059900466	-0.030675746	0.224336892	0.197167085	0.101119531	0.089873939	0.252315503	0.097549075	0.999989953	0.995366106	Bacteria.Firmicutes.Clostridia.Clostridiales.Christensenellaceae	PPP1CB
431312	ENSG00000213639	rs7475	0.539073368	0.709575735	0.65185373	0.938946879	0.198249426	-0.102858359	0.052525957	-0.007884682	0.321086323	0.274995134	0.115886786	0.102550365	0.600778338	0.425505836	0.998986731	0.998377846	Bacteria.Firmicutes.Clostridia.Clostridiales.Family.XI.Anaerococcus	PPP1CB
431313	ENSG00000213639	rs7475	0.788638342	0.765844512	0.797781267	0.649336739	0.057195848	-0.053397078	0.02048495	-0.030593985	0.212489453	0.178558022	0.07962856	0.066979091	0.386482875	0.277457003	0.943988959	0.933192521	Bacteria.Proteobacteria.Betaproteobacteria.Burkholderiales.Alcaligenaceae	PPP1CB
431314	ENSG00000213639	rs7475	0.866967397	0.698920042	0.42146581	0.953436549	-0.040211235	-0.080363114	-0.087953055	-0.005867122	0.239117119	0.206871903	0.108728551	0.100097359	0.451418628	0.237099334	0.837871632	0.99827201	Bacteria.Firmicutes.Clostridia.Clostridiales.Ruminococcaceae..Eubacterium..coprostanoligenes.group	PPP1CB
431315	ENSG00000213639	rs7475	0.170724712	0.125130643	0.119233895	0.056037806	0.371206103	-0.312196772	-0.183777363	0.158267648	0.268024195	0.200987579	0.116425905	0.081371695	0.171187463	0.056332762	0.99786128	0.999462671	Bacteria.Firmicutes.Clostridia.Clostridiales.Lachnospiraceae.Anaerostipes	PPP1CB
431316	ENSG00000213639	rs7475	0.101481203	0.079982861	0.093479286	0.085065459	0.624288673	-0.507245716	0.218116681	-0.184210651	0.3758781	0.285263629	0.128160169	0.105366734	0.225485191	0.094696506	0.984987993	0.971423926	Bacteria.Proteobacteria.Deltaproteobacteria.Desulfovibrionales.Desulfovibrionaceae.Desulfovibrio	PPP1CB
431317	ENSG00000213639	rs7475	0.980956663	0.850088593	0.708522665	0.839605497	0.006433971	-0.044841445	-0.037764295	0.020206316	0.268527594	0.236320436	0.100581506	0.099441544	0.442554088	0.260648076	0.962147432	0.997412515	Bacteria.Proteobacteria.Gammaproteobacteria.Enterobacteriales.Enterobacteriaceae.Citrobacter	PPP1CB
431318	ENSG00000213639	rs7475	0.804331199	0.605938058	0.663276245	0.923134773	0.049011109	-0.087262432	0.036812705	-0.007422132	0.19703431	0.168342089	0.084169761	0.076631091	0.340279227	0.156356549	0.997528932	0.997707395	Bacteria.Bacteroidetes.Bacteroidia.Bacteroidales.Rikenellaceae.Alistipes	PPP1CB
431319	ENSG00000213639	rs7475	0.771357228	0.790128576	0.848455802	0.563097925	0.111805004	0.097037304	0.032335696	0.093959612	0.383160528	0.363128509	0.16855471	0.161670092	0.625867876	0.416701539	0.963869934	0.981962125	Bacteria.Firmicutes.Clostridia.Clostridiales.Ruminococcaceae.Anaerotruncus	PPP1CB
431320	ENSG00000213639	rs7475	0.769992776	0.480552082	0.874598789	0.584034071	0.150373265	-0.340672241	-0.015112153	0.048019977	0.51218869	0.480200763	0.095384676	0.087276038	0.909873551	0.636767469	0.998912436	0.99093613	Bacteria.Bacteroidetes.Bacteroidia.Bacteroidales	PPP1CB
431321	ENSG00000213639	rs7475	0.744843039	0.634050531	0.903680678	0.996159217	0.067053108	-0.082517665	-0.010875726	-0.000351271	0.205172299	0.172539764	0.089527552	0.072696856	0.251023698	0.165684669	0.99994518	0.999865593	Bacteria.Bacteroidetes.Bacteroidia.Bacteroidales.Prevotellaceae	PPP1CB
431322	ENSG00000213639	rs7475	0.039916049	0.093716237	0.018100016	0.114885918	0.583796107	-0.443946553	0.311506894	-0.219429985	0.278522121	0.26104499	0.128511377	0.1373408	0.11616814	0.078347331	0.580488041	0.978883571	Bacteria.Firmicutes.Clostridia.Clostridiales.Family.XIII.Family.XIII.AD3011.group	PPP1CB
431323	ENSG00000213639	rs7475	0.514767355	0.42740536	0.594553086	0.5432248	0.185213818	-0.178895026	0.086418045	-0.073562044	0.282784822	0.224019841	0.161575275	0.120374164	0.412065498	0.2098182	0.998330087	0.999834196	Bacteria.Actinobacteria.Coriobacteriia.Coriobacteriales.Coriobacteriaceae.Collinsella	PPP1CB
431324	ENSG00000213639	rs7475	0.445174765	0.628012731	0.321181906	0.696569278	0.172059307	-0.092426297	-0.116094163	-0.039410147	0.224010056	0.189864977	0.116147133	0.100622698	0.229758095	0.13901545	0.618317542	0.955303348	Bacteria.Firmicutes.Bacilli.Lactobacillales.Streptococcaceae	PPP1CB
431325	ENSG00000213639	rs7475	0.540407523	0.901377619	0.103704163	0.353094675	-0.139756238	0.025258695	-0.156822699	0.086106364	0.227098561	0.203046106	0.09504675	0.092072713	0.382373605	0.288870214	0.974916192	0.954325757	Bacteria.Firmicutes.Clostridia.Clostridiales.Ruminococcaceae.Ruminococcus.1	PPP1CB
431326	ENSG00000213639	rs7475	0.478122104	0.368608862	0.40812561	0.319819716	0.146199512	-0.165076029	-0.101321785	0.093258567	0.20493753	0.182347601	0.121706939	0.093036878	0.285623825	0.121272611	0.66084605	0.892844497	Bacteria.Actinobacteria.Actinobacteria	PPP1CB
431327	ENSG00000213639	rs7475	0.881814441	0.536364865	0.944022384	0.686896725	0.044868577	-0.154185493	-0.00925315	-0.048284952	0.300634537	0.248057568	0.13128206	0.119266182	0.67139971	0.289843995	0.998929462	0.998920199	Bacteria.Firmicutes.Clostridia.Clostridiales.Lachnospiraceae..Eubacterium..ventriosum.group	PPP1CB
431328	ENSG00000213639	rs7475	0.724902907	0.884006925	0.986792576	0.620887565	0.087490168	-0.029350217	-0.001608168	-0.037945251	0.247555686	0.200401359	0.096780548	0.076358879	0.491302781	0.289663492	0.974351255	0.931534808	Bacteria.Proteobacteria.Betaproteobacteria	PPP1CB
431329	ENSG00000213639	rs7475	0.720846645	0.676976125	0.889335425	0.629460229	0.069297234	-0.069546767	-0.015564564	0.040257977	0.193104797	0.166200609	0.111427334	0.083049323	0.290325508	0.141131335	0.857658366	0.962515407	Bacteria.Actinobacteria.Actinobacteria.Bifidobacteriales.Bifidobacteriaceae.Bifidobacterium	PPP1CB
431330	ENSG00000213639	rs7475	0.703615503	0.732858306	0.777188954	0.840107637	0.270122646	-0.198590844	-0.048927011	0.028842231	0.706944087	0.579364902	0.172190399	0.14239359	0.802895659	0.708774683	0.92541408	0.99665811	Bacteria.Proteobacteria	PPP1CB
431331	ENSG00000213639	rs7475	0.628457295	0.648029341	0.283555585	0.278880996	-0.131852518	0.11248527	-0.118691151	0.111735941	0.271206838	0.245280661	0.10978013	0.102338972	0.554460681	0.308060695	0.999028109	0.997798285	Bacteria.Actinobacteria.Actinobacteria.Micrococcales.Micrococcaceae	PPP1CB
431332	ENSG00000213639	rs7475	0.634920266	0.681058861	0.222478234	0.17796657	-0.120143664	0.08417084	-0.106548278	0.098877954	0.251860439	0.203880373	0.086513859	0.072621038	0.404594867	0.287869794	0.999614985	0.99936283	Bacteria.Firmicutes.Clostridia.Clostridiales.Lachnospiraceae.Tyzzerella.4	PPP1CB
431333	ENSG00000213639	rs7475	0.703334145	0.817904163	0.899084429	0.494838876	0.108858253	0.060343776	0.013963011	0.071300084	0.284611459	0.261045513	0.109679755	0.103869011	0.577366102	0.391001833	0.842824721	0.855431799	Bacteria.Firmicutes.Erysipelotrichia.Erysipelotrichales.Erysipelotrichaceae.Faecalitalea	PPP1CB
431334	ENSG00000213639	rs7475	0.220263435	0.144139354	0.191761287	0.1028017	0.348360732	-0.328659033	0.127113547	-0.131675368	0.281489622	0.222353319	0.096378622	0.079592631	0.191509651	0.076167962	0.998735039	0.999709092	Bacteria.Bacteroidetes.Bacteroidia.Bacteroidales.Prevotellaceae.Prevotella.9	PPP1CB
431335	ENSG00000213639	rs7475	0.26155236	0.288441277	0.065074476	0.154512856	0.230745865	-0.18321357	0.146089284	-0.094270466	0.20376224	0.171200551	0.077871558	0.065452493	0.14273465	0.07922098	0.99894297	0.998882343	Bacteria.Verrucomicrobia.Verrucomicrobiae.Verrucomicrobiales.Verrucomicrobiaceae.Akkermansia	PPP1CB
431336	ENSG00000213639	rs7475	0.241377777	0.476681822	0.121095534	0.476204032	0.258771647	-0.13275618	0.252404992	-0.090396723	0.21889446	0.18548323	0.160722717	0.12616246	0.216204379	0.191364039	0.762581743	0.994989321	Bacteria.Actinobacteria.Coriobacteriia.Coriobacteriales	PPP1CB
431337	ENSG00000213639	rs7475	0.709656875	0.418401327	0.902365124	0.547707773	0.085934034	-0.16469413	-0.009825246	0.042634925	0.229814735	0.202252312	0.079784847	0.070551133	0.48330633	0.17218251	0.99617189	0.965530807	Bacteria.Proteobacteria.Gammaproteobacteria.Enterobacteriales.Enterobacteriaceae	PPP1CB
431338	ENSG00000213639	rs7475	0.840449686	0.757862904	0.947830437	0.958994032	0.060832843	-0.075409286	0.008088609	-0.005314413	0.300983543	0.243593288	0.123150114	0.102969256	0.389574786	0.182934948	0.999789515	0.977690615	Bacteria.Firmicutes.Erysipelotrichia.Erysipelotrichales.Erysipelotrichaceae	PPP1CB
431339	ENSG00000213639	rs7475	0.732803788	0.737339554	0.632781195	0.310216609	0.06522551	-0.055551572	0.040490904	-0.082318217	0.190247175	0.16494147	0.0843478	0.08049658	0.246301339	0.147790142	0.972085394	0.950708623	Bacteria.Proteobacteria.Deltaproteobacteria.Desulfovibrionales.Desulfovibrionaceae	PPP1CB
431340	ENSG00000213639	rs7475	0.3724568	0.38185248	0.096938557	0.246332633	0.177837289	-0.161280784	0.130609086	-0.084704341	0.198039964	0.183196222	0.077566582	0.072416073	0.211136206	0.106149424	0.521242116	0.895474837	Bacteria.Firmicutes.Negativicutes.Selenomonadales.Acidaminococcaceae.Phascolarctobacterium	PPP1CB
431341	ENSG00000213639	rs7475	0.76222436	0.850331165	0.524626479	0.163983454	0.057378312	-0.031279838	0.053600077	-0.113282152	0.188859185	0.165119399	0.08379841	0.08048696	0.285923873	0.169923686	0.906867998	0.93873292	Bacteria.Proteobacteria.Deltaproteobacteria	PPP1CB
431342	ENSG00000213639	rs7475	0.784120668	0.89886769	0.562783322	0.65099709	-0.09737092	0.0429393	0.047647495	-0.03514012	0.35398415	0.33656231	0.081917694	0.077324734	0.786807374	0.57689927	0.999785669	0.999420701	Bacteria.Firmicutes.Clostridia.Clostridiales.Ruminococcaceae.Faecalibacterium	PPP1CB
431343	ENSG00000213639	rs7475	0.82377642	0.71850629	0.95449824	0.990244086	0.064400435	-0.08497928	-0.006443222	-0.001131834	0.288044824	0.234747451	0.112493901	0.092214418	0.398554269	0.222966949	0.99830237	0.998372562	Bacteria.Firmicutes.Clostridia.Clostridiales.Clostridiaceae.1.Clostridium.sensu.stricto.1	PPP1CB
431344	ENSG00000213639	rs7475	0.918457421	0.979746642	0.504899512	0.388604818	0.020977682	-0.004823043	-0.103911064	0.109691354	0.204123334	0.189265482	0.154983103	0.126390015	0.414660698	0.255327287	0.802104382	0.79491813	Bacteria.Firmicutes.Clostridia.Clostridiales.Ruminococcaceae.Butyricicoccus	PPP1CB
431345	ENSG00000213639	rs7475	0.683946195	0.482423475	0.224434922	0.092604367	-0.100780455	0.149241512	-0.135362421	0.160140154	0.24647493	0.211269425	0.110380839	0.093837699	0.539871584	0.244924861	0.99946547	0.972078348	Bacteria.Firmicutes.Erysipelotrichia.Erysipelotrichales.Erysipelotrichaceae..Clostridium..innocuum.group	PPP1CB
431346	ENSG00000213639	rs7475	0.639871612	0.496159255	0.31200869	0.118526313	-0.135884395	0.153325043	-0.122498939	0.145304597	0.289087411	0.224049465	0.120236109	0.09187307	0.460813503	0.230613286	0.999814869	0.907533519	Bacteria.Actinobacteria.Actinobacteria.Corynebacteriales.Corynebacteriaceae	PPP1CB
431347	ENSG00000213639	rs7475	0.5126971	0.284652039	0.652013514	0.34325621	0.197486089	-0.32059431	0.051698471	-0.117026611	0.300038231	0.297206798	0.114117284	0.122590466	0.41204632	0.200979688	0.966546108	0.911138448	Bacteria.Firmicutes.Clostridia.Clostridiales.Ruminococcaceae.Ruminiclostridium.6	PPP1CB
431348	ENSG00000213639	rs7475	0.211117337	0.154147382	0.213080675	0.160747145	0.529112199	-0.398038504	0.184776441	-0.142574977	0.419011187	0.276111488	0.146964413	0.100510448	0.372648985	0.170009285	0.999437234	0.98110946	Bacteria.Proteobacteria.Betaproteobacteria.Neisseriales.Neisseriaceae	PPP1CB
431349	ENSG00000213639	rs7475	0.574270466	0.727118051	0.604130107	0.779530285	0.872027599	-0.436121816	-0.132750814	0.05758378	1.544548212	1.244467081	0.254813878	0.204868	0.999415694	0.888519922	0.990344402	0.973710091	Bacteria.Firmicutes	PPP1CB
431350	ENSG00000213639	rs7475	0.989671913	0.71034683	0.135647362	0.655337919	0.002465885	-0.059795288	0.1316716	-0.032734313	0.189773501	0.160310882	0.08716142	0.073003552	0.301352371	0.176948841	0.996033175	0.963662326	Bacteria.Firmicutes.Clostridia.Clostridiales.Lachnospiraceae.Lachnospiraceae.NK4A136.group	PPP1CB
431351	ENSG00000213639	rs7475	0.263312845	0.290706281	0.058772331	0.144466689	0.228130649	-0.181382943	0.14905484	-0.096338367	0.202204583	0.170294675	0.077504068	0.065231503	0.140816308	0.080963693	0.998409995	0.996467843	Bacteria.Verrucomicrobia	PPP1CB
431352	ENSG00000213639	rs7475	0.934012321	0.806783726	0.895226942	0.551706948	0.030576151	0.077786057	0.013049298	-0.049850866	0.367881286	0.316768178	0.098707463	0.083324929	0.800457168	0.560873336	0.908101506	0.89747881	Bacteria.Firmicutes.Clostridia.Clostridiales.Lachnospiraceae..Eubacterium..rectale.group	PPP1CB
431353	ENSG00000213639	rs7475	0.272857308	0.449685699	0.158921733	0.409208623	0.245587433	-0.143867837	0.219768963	-0.097421339	0.222104128	0.189184356	0.154243609	0.117293934	0.240385487	0.185502266	0.867267722	0.989731238	Bacteria.Actinobacteria.Coriobacteriia.Coriobacteriales.Coriobacteriaceae	PPP1CB
431354	ENSG00000213639	rs7475	0.757656651	0.489321019	0.948183809	0.663806771	0.089768149	-0.184811156	-0.005886474	0.035327133	0.28972152	0.265808469	0.090234414	0.080909122	0.576804135	0.258944568	0.927307856	0.995251343	Bacteria.Proteobacteria.Gammaproteobacteria	PPP1CB
431355	ENSG00000213639	rs7475	0.032011519	0.059963072	0.006250608	0.043489037	0.529718887	-0.427262735	0.383582034	-0.289770237	0.241805308	0.223235027	0.135789794	0.140764563	0.075620265	0.043215023	0.543142359	0.987554159	Bacteria.Firmicutes.Clostridia.Clostridiales.Family.XIII	PPP1CB
431356	ENSG00000213639	rs7475	0.313473498	0.287753537	0.29108056	0.284595976	0.252055878	-0.237659768	-0.160946648	0.12242124	0.248155733	0.221757495	0.151225963	0.113477225	0.299008095	0.120595467	0.925664213	0.972299477	Bacteria.Actinobacteria	PPP1CB
431357	ENSG00000213639	rs7475	0.144866044	0.204142393	0.143873319	0.35492162	0.541341591	-0.367074533	0.19082472	-0.100609199	0.366917411	0.286210886	0.129014877	0.10799229	0.18378522	0.109156868	0.752469134	0.926870238	Bacteria.Firmicutes.Clostridia.Clostridiales.Lachnospiraceae.Lachnospiraceae.UCG.010	PPP1CB
431358	ENSG00000213639	rs7475	0.329268387	0.634520943	0.362476213	0.770771737	1.033160942	-0.327390253	-0.181591574	0.03795215	1.051184059	0.685506836	0.198025741	0.129721687	0.829448808	0.680834391	0.876277026	0.860931229	Bacteria.Firmicutes.Clostridia.Clostridiales.Lachnospiraceae	PPP1CB
431359	ENSG00000213639	rs7475	0.697310836	0.603795987	0.807786754	0.688742784	0.074728275	-0.085584146	0.020772262	-0.031815179	0.191289984	0.164125964	0.085041398	0.079077729	0.247995134	0.117385496	0.998880039	0.97913007	Bacteria.Proteobacteria.Deltaproteobacteria.Desulfovibrionales.Desulfovibrionaceae.Bilophila	PPP1CB
431360	ENSG00000213639	rs7475	0.979443392	0.833774343	0.08527287	0.377441632	-0.004958587	-0.034920422	0.161538025	-0.069201748	0.191713358	0.165739117	0.092461026	0.077876678	0.306825089	0.189476457	0.918237398	0.923157358	Bacteria.Firmicutes.Clostridia.Clostridiales.Lachnospiraceae.Coprococcus.1	PPP1CB
431361	ENSG00000213639	rs7475	0.177013938	0.645748879	0.17915801	0.950443156	0.411237941	-0.111079319	-0.157966874	-0.005953637	0.301361881	0.240539609	0.116342114	0.095430654	0.323345918	0.371920658	0.995261573	0.987066592	Bacteria.Firmicutes.Clostridia.Clostridiales.Lachnospiraceae.Lachnospiraceae.UCG.008	PPP1CB
431362	ENSG00000213639	rs7475	0.63130223	0.521694959	0.743120681	0.664316173	0.099153078	-0.1127099	0.037086083	-0.040650396	0.205652428	0.174968041	0.112688727	0.093251632	0.285477415	0.139875405	0.843837767	0.994491973	Bacteria.Firmicutes.Clostridia.Clostridiales.Peptostreptococcaceae.Intestinibacter	PPP1CB
431363	ENSG00000213639	rs7475	0.612081931	0.546221678	0.730184777	0.761452464	0.173402551	-0.137535573	0.053700282	-0.031254258	0.340320184	0.226745669	0.155048278	0.102529076	0.370966094	0.281393681	0.998201428	0.99782309	Bacteria.Firmicutes.Bacilli.Bacillales.Staphylococcaceae.Staphylococcus	PPP1CB
431364	ENSG00000213639	rs7475	0.730077743	0.566742126	0.032443741	0.106165358	0.064306357	-0.09322832	-0.15984552	0.100403833	0.185594405	0.161924973	0.073155603	0.061293806	0.234075402	0.120642616	0.937508231	0.867193888	Bacteria.Firmicutes.Negativicutes.Selenomonadales.Veillonellaceae.Dialister	PPP1CB
431365	ENSG00000213639	rs7475	0.9836993	0.748416492	0.27843742	0.105061889	-0.004093292	0.059121274	-0.094571461	0.12806349	0.199586251	0.183565704	0.086537409	0.077927245	0.369490538	0.205316401	0.998970432	0.998994847	Bacteria.Firmicutes.Erysipelotrichia.Erysipelotrichales.Erysipelotrichaceae.Erysipelatoclostridium	PPP1CB
431366	ENSG00000213672	rs6792510	0.132885086	0.088516869	0.502337064	0.580026046	-0.392641941	0.29811485	0.074984285	-0.043485968	0.258044631	0.172438353	0.111166973	0.078198742	0.083453662	0.026404272	0.934169653	0.990835033	Bacteria.Bacteroidetes.Bacteroidia.Bacteroidales.Porphyromonadaceae.Parabacteroides	NCKIPSD
431367	ENSG00000213672	rs6792510	0.019034997	0.025044247	0.040826746	0.063691442	-2.365079285	1.446109046	0.367249227	-0.214258345	0.98383246	0.630672722	0.176035522	0.113602467	0.636907337	0.257187636	0.998912436	0.981117471	Bacteria.Bacteroidetes.Bacteroidia.Bacteroidales	NCKIPSD
431368	ENSG00000213672	rs6792510	0.141735835	0.06150011	0.371098977	0.208613273	-0.758759069	0.585890086	-0.150044526	0.128395295	0.510208292	0.307994512	0.16661327	0.101114248	0.246739355	0.074422963	0.999586829	0.996426659	Bacteria.Firmicutes.Negativicutes.Selenomonadales.Veillonellaceae.Megasphaera	NCKIPSD
431369	ENSG00000213672	rs6792510	0.134404153	0.102571236	0.384057683	0.440719124	-0.753080941	0.484706746	-0.159697073	0.084201324	0.496897508	0.292786006	0.182244956	0.108554137	0.334911577	0.11883504	0.996483139	0.869987637	Bacteria.Bacteroidetes.Bacteroidia.Bacteroidales.Porphyromonadaceae.Butyricimonas	NCKIPSD
431370	ENSG00000213672	rs6792510	0.021276029	0.018035537	0.059921345	0.147574459	-0.725827914	0.479182261	0.260997005	-0.129309767	0.307642149	0.197570139	0.13634213	0.088245215	0.032462517	0.01034233	0.842610887	0.815505046	Bacteria.Firmicutes.Clostridia.Clostridiales.Lachnospiraceaencultured	NCKIPSD
431371	ENSG00000213672	rs6792510	0.173424034	0.073881796	0.791945854	0.737668317	-0.38976038	0.383732867	0.036114257	0.03245585	0.283223402	0.211283615	0.136354337	0.096492098	0.174791161	0.040067938	0.927745736	0.935365119	Bacteria.Firmicutes.Clostridia.Clostridiales.Ruminococcaceae.Ruminococcus.2	NCKIPSD
431372	ENSG00000213672	rs6792510	0.117258796	0.118654566	0.020293828	0.008880881	-0.390673566	0.261795378	0.331263322	-0.248995942	0.246148107	0.165586476	0.139283511	0.092337178	0.085605356	0.037030306	0.999334555	0.884371518	Bacteria.Firmicutes.Erysipelotrichia.Erysipelotrichales.Erysipelotrichaceae.Erysipelotrichaceae.UCG.003	NCKIPSD
431373	ENSG00000213672	rs6792510	0.002880317	0.00268577	0.009601902	0.011179985	-1.407065817	1.033387553	-0.575032083	0.406290774	0.454518078	0.33127048	0.215563618	0.155641604	0.0404687	0.014110089	0.64050456	0.657553414	Bacteria.Firmicutes.Clostridia.Clostridiales.Ruminococcaceae.Anaerotruncus	NCKIPSD
431374	ENSG00000213672	rs6792510	0.135123133	0.075687784	0.763460176	0.574691083	-0.433027353	0.358706717	0.041253973	-0.050376562	0.286256199	0.198765288	0.136518274	0.089326083	0.132794234	0.034837336	0.946454842	0.918656846	Bacteria.Firmicutes.Clostridia.Clostridiales.Lachnospiraceae.Roseburia	NCKIPSD
431375	ENSG00000213672	rs6792510	0.244474571	0.150780532	0.935365294	0.721453087	-0.426896081	0.361379952	0.01147776	-0.032246539	0.363516739	0.248600772	0.140993701	0.090063097	0.184728769	0.070250307	0.999507593	0.935584968	Bacteria.Firmicutes.Clostridia.Clostridiales.Lachnospiraceae.Lachnoclostridium	NCKIPSD
431376	ENSG00000213672	rs6792510	0.216404589	0.342133051	0.788745042	0.700620509	-0.444466452	0.226413471	-0.036825991	-0.034886958	0.356114771	0.23662289	0.136883804	0.090343357	0.26234374	0.200626609	0.883958892	0.917224341	Bacteria.Firmicutes.Clostridia.Clostridiales.Ruminococcaceae.Ruminococcaceae.UCG.014	NCKIPSD
431377	ENSG00000213672	rs6792510	0.138889489	0.098670679	0.692765984	0.959789141	-0.385322868	0.287703842	-0.052420563	0.004367157	0.257217247	0.17176564	0.132095054	0.086290382	0.087099218	0.027014737	0.996546716	0.99835739	Bacteria.Firmicutes.Clostridia.Clostridiales.Ruminococcaceae.Ruminococcaceae.UCG.002	NCKIPSD
431378	ENSG00000213672	rs6792510	0.358671104	0.45628661	0.73566887	0.301861065	-0.288209776	0.157969627	0.049902407	-0.102201346	0.311797024	0.210798387	0.147194839	0.098214432	0.229569373	0.105792591	0.961083651	0.899291578	Bacteria.Firmicutes.Clostridia.Clostridiales.Lachnospiraceae..Eubacterium..eligens.group	NCKIPSD
431379	ENSG00000213672	rs6792510	0.047669541	0.028114215	0.071613862	0.048053889	-0.534780763	0.394042121	-0.173509562	0.130860367	0.265017786	0.175508104	0.094761826	0.064964881	0.045551625	0.01467365	0.99994518	0.999865593	Bacteria.Bacteroidetes.Bacteroidia.Bacteroidales.Prevotellaceae	NCKIPSD
431380	ENSG00000213672	rs6792510	0.76456987	0.781354308	0.075217169	0.063277974	0.110748926	-0.070967468	0.333657099	-0.243831235	0.368273681	0.254646898	0.184580047	0.1290752	0.493087718	0.308581426	0.998330087	0.999834196	Bacteria.Actinobacteria.Coriobacteriia.Coriobacteriales.Coriobacteriaceae.Collinsella	NCKIPSD
431381	ENSG00000213672	rs6792510	0.023111092	0.024524536	0.052806486	0.066961457	-2.007391185	1.283225619	0.350588109	-0.2134836	0.863094542	0.557544724	0.177785868	0.114612183	0.457236314	0.227563862	0.956359196	0.873400937	Bacteria.Firmicutes.Clostridia.Clostridiales.Ruminococcaceae	NCKIPSD
431382	ENSG00000213672	rs6792510	0.106449504	0.078714088	0.456793442	0.510298054	-0.446321901	0.334121718	0.084552183	-0.052538202	0.27269326	0.187091855	0.112956038	0.07936697	0.095360412	0.040390182	0.873389401	0.996677764	Bacteria.Bacteroidetes.Bacteroidia.Bacteroidales.Porphyromonadaceae	NCKIPSD
431383	ENSG00000213672	rs6792510	0.17204546	0.139924811	0.560427257	0.648891106	-0.574558197	0.383553752	-0.09955834	0.048580622	0.41615148	0.256718492	0.170135071	0.106212122	0.282821179	0.113023931	0.999469974	0.993116906	Bacteria.Bacteroidetes.Bacteroidia.Bacteroidales.Porphyromonadaceae.Barnesiella	NCKIPSD
431384	ENSG00000213672	rs6792510	0.041626291	0.042736134	0.04234925	0.196702974	-0.544204274	0.367703933	0.290013474	-0.127619882	0.261919991	0.177959688	0.140088928	0.097854654	0.051386305	0.015253595	0.760739436	0.968856518	Bacteria.Firmicutes.Clostridia.Clostridiales.Lachnospiraceae..Eubacterium..hallii.group	NCKIPSD
431385	ENSG00000213672	rs6792510	0.022242857	0.014670333	0.007645531	0.013083704	-0.602881943	0.434611191	-0.271882984	0.173886013	0.257492341	0.173403733	0.09880421	0.068176572	0.038836476	0.009866966	0.999550314	0.996901429	Bacteria.Proteobacteria.Gammaproteobacteria.Pseudomonadales	NCKIPSD
431386	ENSG00000213672	rs6792510	0.092996572	0.122778601	0.299653584	0.55415556	-0.715048002	0.430754441	0.158702607	-0.058396213	0.419512763	0.275552247	0.15181096	0.098213826	0.142055636	0.086210953	0.843840727	0.882275217	Bacteria.Firmicutes.Negativicutes.Selenomonadales.Veillonellaceae	NCKIPSD
431387	ENSG00000213672	rs6792510	0.351453935	0.539728663	0.341747636	0.141514501	-0.27208289	0.122617269	0.159255067	-0.177757557	0.289939476	0.198913903	0.166302436	0.119461042	0.319270961	0.218988226	0.964373737	0.992258538	Bacteria.Firmicutes.Clostridia.Clostridiales.Ruminococcaceae.Ruminiclostridium.9	NCKIPSD
431388	ENSG00000213672	rs6792510	0.000852298	0.000496086	0.000355987	0.00049127	-0.996158794	0.750394553	-0.452779179	0.308066319	0.285026012	0.204795111	0.120236707	0.084007421	0.005512078	0.00116152	0.699778859	0.642016722	Bacteria.Firmicutes.Clostridia.Clostridiales.Clostridiaceae.1	NCKIPSD
431389	ENSG00000213672	rs6792510	0.001445472	0.002062034	0.003147918	0.008151762	-1.201504139	0.844253098	-0.384203586	0.253361502	0.361327793	0.263154247	0.125334839	0.092867035	0.020416839	0.008548547	0.996423631	0.938343963	Bacteria.Bacteroidetes.Bacteroidia.Bacteroidales.Prevotellaceae.Prevotella.7	NCKIPSD
431390	ENSG00000213672	rs6792510	0.631398878	0.432626959	0.350376553	0.548549936	-0.166315869	0.183651068	-0.134220569	0.060495127	0.345052009	0.232606729	0.142707699	0.100317225	0.410295284	0.171539537	0.695052857	0.982679299	Bacteria.Firmicutes.Bacilli	NCKIPSD
431391	ENSG00000213672	rs6792510	0.26849878	0.240358287	0.925793892	0.943718961	-0.401408681	0.301950266	-0.015357597	0.008027808	0.359707874	0.254860417	0.164261885	0.113282034	0.259265403	0.153181702	0.963485106	0.982319278	Bacteria.Firmicutes.Bacilli.Lactobacillales.Carnobacteriaceae.Granulicatella	NCKIPSD
431392	ENSG00000213672	rs6792510	0.237687105	0.121467169	0.692830556	0.516487625	-0.485383244	0.393224765	-0.065193788	0.067441906	0.407338816	0.250646578	0.164318851	0.10339452	0.25339318	0.068054006	0.988630329	0.997803387	Bacteria.Actinobacteria.Actinobacteria.Micrococcales	NCKIPSD
431393	ENSG00000213672	rs6792510	0.019038606	0.025051354	0.040834051	0.063707601	-2.36500383	1.446030202	0.367234573	-0.214242663	0.983831995	0.630670389	0.176035083	0.113601258	0.638086778	0.257484186	0.998947111	0.981145089	Bacteria.Bacteroidetes	NCKIPSD
431394	ENSG00000213672	rs6792510	0.25528636	0.233343917	0.886325439	0.919101372	-0.413151299	0.306637686	-0.023894392	0.011609673	0.360020778	0.254932691	0.166500952	0.113870356	0.258376916	0.142282683	0.988161388	0.958055178	Bacteria.Firmicutes.Bacilli.Lactobacillales.Carnobacteriaceae	NCKIPSD
431395	ENSG00000213672	rs6792510	0.150140719	0.269823176	0.396451322	0.825780903	-0.767207472	0.383861965	-0.143517501	0.024612361	0.526937939	0.344945716	0.168145341	0.111372172	0.236259453	0.249309538	0.618679847	0.889588893	Bacteria.Firmicutes.Erysipelotrichia.Erysipelotrichales.Erysipelotrichaceae.Holdemanella	NCKIPSD
431396	ENSG00000213672	rs6792510	0.003795198	0.003342955	0.007105909	0.017467736	-0.974890044	0.621558096	0.357801344	-0.210924194	0.324854199	0.204137441	0.128778242	0.086514095	0.018302672	0.004442952	0.99786128	0.999462671	Bacteria.Firmicutes.Clostridia.Clostridiales.Lachnospiraceae.Anaerostipes	NCKIPSD
431397	ENSG00000213672	rs6792510	0.095539181	0.069883484	0.342442054	0.39595602	-0.451549982	0.348763403	-0.096246626	0.070034075	0.267018839	0.189280693	0.100651428	0.081965567	0.100086727	0.034315921	0.998173674	0.991886968	Bacteria.Firmicutes.Bacilli.Bacillales	NCKIPSD
431398	ENSG00000213672	rs6792510	0.155560539	0.085282069	0.478412418	0.367551761	-0.614124436	0.473372866	-0.112863494	0.093072467	0.427490216	0.270957002	0.158313048	0.102582391	0.292338776	0.084030908	0.999028109	0.997798285	Bacteria.Actinobacteria.Actinobacteria.Micrococcales.Micrococcaceae	NCKIPSD
431399	ENSG00000213672	rs6792510	0.163037248	0.094814029	0.853702197	0.886917194	-0.377881995	0.304505415	0.023799748	0.010996044	0.26787362	0.179663114	0.128563519	0.077026417	0.110914975	0.027868896	0.843637645	0.887154346	Bacteria.Fusobacteria.Fusobacteriia.Fusobacteriales.Fusobacteriaceae.Fusobacterium	NCKIPSD
431400	ENSG00000213672	rs6792510	0.340561032	0.333210655	0.81426419	0.904669475	-0.475157299	0.329877088	-0.03866493	0.013895108	0.494957589	0.338399112	0.163924951	0.115575038	0.397408378	0.223311895	0.833471132	0.909011246	Bacteria.Firmicutes.Erysipelotrichia.Erysipelotrichales.Erysipelotrichaceae.Faecalitalea	NCKIPSD
431401	ENSG00000213672	rs6792510	0.254320407	0.156504396	0.751027583	0.925676479	-0.337194107	0.278099192	-0.05892438	0.011028678	0.293228828	0.194032879	0.184941434	0.117773701	0.165905045	0.049503466	0.73639078	0.925576436	Bacteria.Firmicutes.Bacilli.Lactobacillales.Streptococcaceae.Streptococcus	NCKIPSD
431402	ENSG00000213672	rs6792510	0.126216507	0.099332639	0.573143918	0.915833317	-0.393031817	0.283351674	0.079373543	0.009432316	0.253768486	0.169506293	0.140173887	0.088909233	0.087313283	0.034933819	0.666203233	0.998332705	Bacteria.Firmicutes.Negativicutes.Selenomonadales.Veillonellaceae.Veillonella	NCKIPSD
431403	ENSG00000213672	rs6792510	0.114156457	0.094883705	0.522304285	0.612372461	-0.476458863	0.338201901	-0.098035805	0.052041041	0.297603658	0.199587587	0.15241202	0.102219474	0.153382725	0.052151573	0.938888613	0.971417375	Bacteria.Firmicutes.Clostridia.Clostridiales.Ruminococcaceae.Ruminococcaceae.UCG.003	NCKIPSD
431404	ENSG00000213672	rs6792510	0.292850861	0.201056872	0.637749314	0.715001748	-0.313079452	0.254792976	-0.087873364	0.043534397	0.295260758	0.197294177	0.185765241	0.11871324	0.177426573	0.056007495	0.716310519	0.955303348	Bacteria.Firmicutes.Bacilli.Lactobacillales.Streptococcaceae	NCKIPSD
431405	ENSG00000213672	rs6792510	0.005021744	0.004500035	0.014424715	0.021015994	-1.080214826	0.75777815	-0.465798273	0.309049222	0.372111564	0.257608509	0.185362769	0.130715912	0.035802445	0.011561441	0.580488041	0.978883571	Bacteria.Firmicutes.Clostridia.Clostridiales.Family.XIII.Family.XIII.AD3011.group	NCKIPSD
431406	ENSG00000213672	rs6792510	0.960374174	0.841980319	0.128865422	0.112862488	-0.017257845	0.045402733	0.209913381	-0.145958774	0.346035432	0.226845866	0.136497733	0.09083562	0.513561651	0.274973688	0.974916192	0.944015052	Bacteria.Firmicutes.Clostridia.Clostridiales.Ruminococcaceae.Ruminococcus.1	NCKIPSD
431407	ENSG00000213672	rs6792510	0.043367377	0.025887046	0.028172325	0.014106863	-0.525741898	0.385815236	0.311407763	-0.224572548	0.255242055	0.169266027	0.138755524	0.089062238	0.041932336	0.010653595	0.972085394	0.870896984	Bacteria.Proteobacteria.Deltaproteobacteria.Desulfovibrionales.Desulfovibrionaceae	NCKIPSD
431408	ENSG00000213672	rs6792510	0.03779031	0.060594513	0.093061369	0.346127895	-0.590346464	0.360514144	-0.210581447	0.081282432	0.278495821	0.188837021	0.123571412	0.085658695	0.073286706	0.039958773	0.734081587	0.980195651	Bacteria.Firmicutes.Clostridia.Clostridiales.Ruminococcaceae..Eubacterium..coprostanoligenes.group	NCKIPSD
431409	ENSG00000213672	rs6792510	0.044308212	0.027698813	0.126461335	0.121754231	-0.608506587	0.428781507	0.256323915	-0.168112864	0.296785564	0.190455961	0.165609243	0.107241414	0.068056758	0.018131403	0.997851323	0.935348541	Bacteria.Firmicutes.Clostridia.Clostridiales.Lachnospiraceae.Fusicatenibacter	NCKIPSD
431410	ENSG00000213672	rs6792510	0.040308154	0.024040084	0.096503753	0.0812637	-1.466038528	0.969961556	0.332879149	-0.215124352	0.700852026	0.419945661	0.197428495	0.121505642	0.256182955	0.095608183	0.726849035	0.890273479	Bacteria.Firmicutes.Clostridia.Clostridiales.Lachnospiraceae..Eubacterium..rectale.group	NCKIPSD
431411	ENSG00000213672	rs6792510	0.018838989	0.009748927	0.060362573	0.043492409	-0.833543239	0.592168984	0.277734439	-0.18650759	0.346146095	0.222460816	0.145342371	0.090603144	0.053382558	0.010928623	0.834574671	0.969189617	Bacteria.Firmicutes.Clostridia.Clostridiales.Ruminococcaceae.Subdoligranulum	NCKIPSD
431412	ENSG00000213672	rs6792510	0.003760558	0.002708738	0.010938884	0.010084833	-1.074337573	0.798012135	0.384249554	-0.260399096	0.357613552	0.256053526	0.146735091	0.09829238	0.024156094	0.005271701	0.806518717	0.720038484	Bacteria.Proteobacteria.Betaproteobacteria	NCKIPSD
431413	ENSG00000213672	rs6792510	0.014631918	0.006872409	0.024507485	0.011303609	-0.721007039	0.524298659	0.268824518	-0.194275574	0.287554913	0.187882767	0.116786271	0.074541774	0.029209797	0.005393498	0.997528932	0.957821383	Bacteria.Bacteroidetes.Bacteroidia.Bacteroidales.Rikenellaceae.Alistipes	NCKIPSD
431414	ENSG00000213672	rs6792510	0.010812275	0.00664556	0.034010555	0.031157403	-0.922736623	0.675309199	-0.235814072	0.167500758	0.351779622	0.240947943	0.108922513	0.076064074	0.04811851	0.012611878	0.999614985	0.99936283	Bacteria.Firmicutes.Clostridia.Clostridiales.Lachnospiraceae.Tyzzerella.4	NCKIPSD
431415	ENSG00000213672	rs6792510	0.41595738	0.440894249	0.855781736	0.967916436	-0.467154925	0.29847966	0.03722859	-0.005409424	0.570671514	0.384954495	0.204037996	0.133981147	0.607489763	0.377339531	0.996108676	0.999529633	Bacteria.Firmicutes.Clostridia.Clostridiales.Lachnospiraceae..Ruminococcus..gnavus.group	NCKIPSD
431416	ENSG00000213672	rs6792510	0.115564492	0.064900358	0.456779206	0.271847342	-0.414176277	0.324653104	0.124914113	-0.118313711	0.259725736	0.172938148	0.166871565	0.106773226	0.081536155	0.022251224	0.997048205	0.999513539	Bacteria.Firmicutes.Clostridia.Clostridiales.Lachnospiraceae.Dorea	NCKIPSD
431417	ENSG00000213672	rs6792510	0.061337091	0.099637145	0.098546069	0.160092054	-2.826298386	1.759036472	0.429775003	-0.257029461	1.484788825	1.053255699	0.256488433	0.180909012	0.94272824	0.522456421	0.996576058	0.742427683	Bacteria.Firmicutes.Clostridia.Clostridiales	NCKIPSD
431418	ENSG00000213672	rs6792510	0.003655134	0.003132421	0.008493877	0.010533743	-1.036220685	0.76899251	0.380958253	-0.254948154	0.343799328	0.250722506	0.14041589	0.096832387	0.018944485	0.005813662	0.737960195	0.636791917	Bacteria.Proteobacteria.Betaproteobacteria.Burkholderiales	NCKIPSD
431419	ENSG00000213672	rs6792510	0.545806362	0.63627281	0.428477825	0.299780848	-0.203801064	0.112508255	0.135553024	-0.123371442	0.33564476	0.236801612	0.170141598	0.118045383	0.441707925	0.252521093	0.998768023	0.95436788	Bacteria.Firmicutes.Clostridia.Clostridiales.Ruminococcaceae.Ruminococcaceae.NK4A214.group	NCKIPSD
431420	ENSG00000213672	rs6792510	0.052461322	0.035848778	0.013065205	0.012791776	-0.493896302	0.356388296	0.345772846	-0.224633495	0.250082665	0.166344757	0.13554046	0.087775747	0.048789375	0.012674209	0.998880039	0.773611055	Bacteria.Proteobacteria.Deltaproteobacteria.Desulfovibrionales.Desulfovibrionaceae.Bilophila	NCKIPSD
431421	ENSG00000213672	rs6792510	0.152427646	0.088155487	0.018611913	0.009225751	-0.358043518	0.283374524	0.242909703	-0.174350059	0.247314554	0.163721955	0.100671602	0.064996426	0.114380549	0.029746887	0.39709022	0.450148094	Bacteria.Proteobacteria.Betaproteobacteria.Burkholderiales.Alcaligenaceae.Sutterella	NCKIPSD
431422	ENSG00000213672	rs6792510	0.203097677	0.225850916	0.778644923	0.364373214	-0.391114475	0.235003476	0.042628477	-0.092352343	0.304242437	0.192225408	0.151037842	0.101111782	0.212749121	0.088154457	0.825992086	0.972829301	Bacteria.Bacteroidetes.Bacteroidia.Bacteroidales.Porphyromonadaceae.Odoribacter	NCKIPSD
431423	ENSG00000213672	rs6792510	0.127237921	0.068861399	0.633652487	0.453920745	-0.423415902	0.338156952	-0.052057211	0.054744552	0.274136227	0.18283524	0.108720835	0.072668487	0.090897666	0.027804901	0.998409995	0.996467843	Bacteria.Verrucomicrobia	NCKIPSD
431424	ENSG00000213672	rs6792510	0.376275592	0.403299586	0.176687204	0.163689229	0.79155595	-0.49026891	-0.301755611	0.197690584	0.888596023	0.582853479	0.220962274	0.140359664	0.705123749	0.610045839	0.851172043	0.99665811	Bacteria.Proteobacteria	NCKIPSD
431425	ENSG00000213672	rs6792510	0.001357705	0.000699508	0.001074324	0.001010612	-0.982491752	0.742954457	-0.426010526	0.295654452	0.293663967	0.208856707	0.124521169	0.08592702	0.008344294	0.001513752	0.995810404	0.802999386	Bacteria.Firmicutes.Clostridia.Clostridiales.Clostridiaceae.1.Clostridium.sensu.stricto.1	NCKIPSD
431426	ENSG00000213672	rs6792510	0.042770189	0.02583455	0.035506436	0.016779121	-0.533818685	0.388686653	0.303920928	-0.221247204	0.258398885	0.1704632	0.14158371	0.09016202	0.04655982	0.010955107	0.863250727	0.910394576	Bacteria.Proteobacteria.Deltaproteobacteria	NCKIPSD
431427	ENSG00000213672	rs6792510	0.012714035	0.004017744	0.020013054	0.002837621	-0.671693063	0.530077544	-0.294581362	0.264575602	0.262225557	0.177806043	0.123569929	0.08532469	0.023321268	0.002415818	0.459581465	0.81882381	Bacteria.Firmicutes.Clostridia.Clostridiales.Peptostreptococcaceae	NCKIPSD
431428	ENSG00000213672	rs6792510	0.02901949	0.023563911	0.046117046	0.129341271	-0.61238552	0.417888142	-0.216336706	0.105804064	0.274374591	0.18028733	0.106432168	0.068886968	0.037188093	0.011523141	0.436808898	0.890462075	Bacteria.Firmicutes.Negativicutes.Selenomonadales.Acidaminococcaceae	NCKIPSD
431429	ENSG00000213672	rs6792510	0.130118352	0.072358399	0.659979475	0.49612857	-0.420938525	0.334999317	-0.048123257	0.049842326	0.274630418	0.183450439	0.108891654	0.072827947	0.094020277	0.028433125	0.99894297	0.998882343	Bacteria.Verrucomicrobia.Verrucomicrobiae.Verrucomicrobiales.Verrucomicrobiaceae.Akkermansia	NCKIPSD
431430	ENSG00000213672	rs6792510	0.513766142	0.521829455	0.267479267	0.097719422	-0.203440214	0.128650819	0.116061481	-0.11730324	0.309872159	0.199779059	0.103780884	0.06983063	0.309542218	0.213183112	0.809733992	0.641121742	Bacteria.Firmicutes.Clostridia.Clostridiales.Lachnospiraceae.Tyzzerella	NCKIPSD
431431	ENSG00000213672	rs6792510	0.222053962	0.151567272	0.745163922	0.630751172	-0.481401738	0.392845657	-0.065255369	0.066495219	0.390520526	0.270775506	0.199932185	0.137694301	0.245735179	0.083068248	0.999550585	0.968543565	Bacteria.Firmicutes.Clostridia.Clostridiales.Lachnospiraceae.Lachnospiraceae.ND3007.group	NCKIPSD
431432	ENSG00000213672	rs6792510	0.125315263	0.087562845	0.500347889	0.33681994	-0.398722661	0.297289358	-0.115936731	0.116169402	0.256819426	0.171433739	0.171080652	0.120070167	0.066519139	0.024801412	0.953370511	0.956901174	Bacteria.Firmicutes.Clostridia.Clostridiales.Ruminococcaceae.Ruminiclostridium.5	NCKIPSD
431433	ENSG00000213672	rs6792510	0.231200047	0.257669757	0.587919189	0.722593712	-0.601214632	0.396242597	-0.090609947	0.041032576	0.497523863	0.347038386	0.166403511	0.115094219	0.387757662	0.233287557	0.999437234	0.997643724	Bacteria.Proteobacteria.Betaproteobacteria.Neisseriales.Neisseriaceae	NCKIPSD
431434	ENSG00000213672	rs6792510	0.629101445	0.875321897	0.021342197	0.089451539	0.161758758	0.034231912	0.547139765	-0.259941205	0.333347046	0.217328298	0.232028361	0.150807919	0.387816844	0.302651104	0.802469782	0.989731238	Bacteria.Actinobacteria.Coriobacteriia.Coriobacteriales.Coriobacteriaceae	NCKIPSD
431435	ENSG00000213672	rs6792510	0.124303215	0.181757011	0.848729841	0.447617404	-0.397813076	0.232974506	0.025079313	0.067986661	0.25553439	0.172625462	0.130969513	0.088993171	0.121696283	0.070579964	0.759608112	0.915902687	Bacteria.Actinobacteria.Actinobacteria	NCKIPSD
431436	ENSG00000213672	rs6792510	0.046587242	0.039974315	0.16847824	0.238539115	-0.800087765	0.5266375	-0.23839449	0.13512904	0.394496754	0.251328518	0.171212553	0.113609973	0.12828964	0.042994294	0.999274386	0.998480911	Bacteria.Firmicutes.Clostridia.Clostridiales.Ruminococcaceae.Ruminococcaceae.UCG.013	NCKIPSD
431437	ENSG00000213672	rs6792510	0.027703698	0.040467649	0.090687042	0.217967946	-1.086170252	0.643321777	-0.268699269	0.125367447	0.48247028	0.307798525	0.156502447	0.100792815	0.122561931	0.062520477	0.984987993	0.971423926	Bacteria.Proteobacteria.Deltaproteobacteria.Desulfovibrionales.Desulfovibrionaceae.Desulfovibrio	NCKIPSD
431438	ENSG00000213672	rs6792510	0.00465561	0.002338772	0.009658424	0.005904741	-0.959225969	0.659798814	-0.35689641	0.230830225	0.327420592	0.208394407	0.133900518	0.081127935	0.020023817	0.00392721	0.849435229	0.997412515	Bacteria.Proteobacteria.Gammaproteobacteria.Enterobacteriales.Enterobacteriaceae.Citrobacter	NCKIPSD
431439	ENSG00000213672	rs6792510	0.182064301	0.105805825	0.107502085	0.361641937	-0.341656124	0.280906383	0.216242295	-0.081448306	0.25333503	0.171305698	0.132524423	0.088664231	0.120027313	0.031657573	0.474987226	0.950831879	Bacteria.Actinobacteria.Actinobacteria.Bifidobacteriales.Bifidobacteriaceae.Bifidobacterium	NCKIPSD
431440	ENSG00000213672	rs6792510	0.02880026	0.051770215	0.09296996	0.231104112	-0.918218523	0.568836947	-0.275655182	0.137416747	0.410817703	0.287158402	0.161711171	0.113693005	0.122065996	0.058570185	0.99946547	0.972078348	Bacteria.Firmicutes.Erysipelotrichia.Erysipelotrichales.Erysipelotrichaceae..Clostridium..innocuum.group	NCKIPSD
431441	ENSG00000213672	rs6792510	0.347627432	0.287142805	0.675016935	0.63167553	-0.653852864	0.498417904	0.100365572	-0.07528341	0.691217105	0.464473829	0.238315472	0.156315857	0.702462336	0.381875037	0.99967607	0.999141757	Bacteria.Firmicutes.Negativicutes.Selenomonadales	NCKIPSD
431442	ENSG00000213672	rs6792510	0.00762354	0.003554329	0.023378493	0.015457806	-1.197699399	0.819505046	-0.352177804	0.241332896	0.435085887	0.271028278	0.151727421	0.09707634	0.043951364	0.008161577	0.999814869	0.907533519	Bacteria.Actinobacteria.Actinobacteria.Corynebacteriales.Corynebacteriaceae	NCKIPSD
431443	ENSG00000213672	rs6792510	0.133609477	0.114769643	0.997610815	0.719738427	-0.400883525	0.278174985	0.000396208	-0.03208957	0.263961743	0.174052344	0.131816036	0.089051888	0.113913312	0.029726328	0.999650064	0.997023453	Bacteria.Firmicutes.Clostridia.Clostridiales.Christensenellaceae.Christensenellaceae.R.7.group	NCKIPSD
431444	ENSG00000213672	rs6792510	0.186229371	0.23369565	0.255014054	0.321054471	-2.530390658	1.634989792	0.36087235	-0.224572127	1.894404536	1.36033335	0.314282876	0.224614989	0.999415694	0.764196657	0.990344402	0.933994762	Bacteria.Firmicutes	NCKIPSD
431445	ENSG00000213672	rs6792510	0.008397563	0.012542405	0.020902396	0.039439285	-2.260148839	1.354227837	0.368022105	-0.20880984	0.831769523	0.52761291	0.155515622	0.099373076	0.365638994	0.166521593	0.99911693	0.979350899	Bacteria.Bacteroidetes.Bacteroidia.Bacteroidales.Bacteroidaceae.Bacteroides	NCKIPSD
431446	ENSG00000213672	rs6792510	0.145391866	0.097459247	0.478612522	0.779633293	-0.378166099	0.288373205	0.073112472	-0.020034681	0.256659023	0.171532568	0.102601335	0.071312367	0.086085705	0.027822287	0.841028701	0.981983734	Bacteria.Proteobacteria.Gammaproteobacteria.Pasteurellales.Pasteurellaceae.Haemophilus	NCKIPSD
431447	ENSG00000213672	rs6792510	0.138085469	0.116157095	0.953466664	0.695038784	-0.395683785	0.276998949	0.00781929	-0.035229546	0.263586739	0.173991277	0.133489207	0.089473081	0.114381427	0.030542832	0.999989953	0.995366106	Bacteria.Firmicutes.Clostridia.Clostridiales.Christensenellaceae	NCKIPSD
431448	ENSG00000213672	rs6792510	0.196280867	0.140274176	0.077688227	0.048249433	-0.329680105	0.251405742	0.299093124	-0.209968235	0.252546306	0.168420613	0.166888265	0.104331391	0.127359679	0.034353151	0.705039657	0.946858872	Bacteria.Firmicutes.Clostridia.Clostridiales.Ruminococcaceaencultured	NCKIPSD
431449	ENSG00000213672	rs6792510	0.207343386	0.125562621	0.529647	0.431790537	-0.649555224	0.496057197	-0.133113063	0.107265967	0.510095806	0.319726084	0.210661411	0.135611952	0.36384217	0.121485492	0.980220277	0.998920199	Bacteria.Firmicutes.Clostridia.Clostridiales.Lachnospiraceae..Eubacterium..ventriosum.group	NCKIPSD
431450	ENSG00000213672	rs6792510	0.135933795	0.156051243	0.225068644	0.278500321	-1.826626997	1.11357639	0.296099367	-0.168353509	1.210055878	0.776091671	0.241787271	0.154071855	0.72768255	0.459607209	0.876277026	0.77523946	Bacteria.Firmicutes.Clostridia.Clostridiales.Lachnospiraceae	NCKIPSD
431451	ENSG00000213672	rs6792510	0.483304196	0.346273104	0.228187227	0.193955061	-0.211129413	0.181125193	0.246617253	-0.186772322	0.299483506	0.190934882	0.202753364	0.142321326	0.284970079	0.115492036	0.737064272	0.709035575	Bacteria.Firmicutes.Clostridia.Clostridiales.Ruminococcaceae.Butyricicoccus	NCKIPSD
431452	ENSG00000213672	rs6792510	0.169026171	0.187033654	0.515949126	0.59491327	-0.594990939	0.41485955	0.128625524	-0.07204676	0.427874612	0.311164232	0.196940775	0.134837403	0.317319248	0.17069905	0.996752718	0.982567127	Bacteria.Firmicutes.Clostridia.Clostridiales.Lachnospiraceae.Lachnospiraceae.UCG.008	NCKIPSD
431453	ENSG00000213672	rs6792510	0.108455535	0.044360488	0.487883752	0.298499081	-0.473289738	0.41318404	-0.08769892	0.08979104	0.290857783	0.201572474	0.125716952	0.085685224	0.156677259	0.038163209	0.894404905	0.926870238	Bacteria.Firmicutes.Clostridia.Clostridiales.Lachnospiraceae.Lachnospiraceae.UCG.010	NCKIPSD
431454	ENSG00000213672	rs6792510	0.011224706	0.008297628	0.031056578	0.035680274	-0.875928733	0.609249269	0.355819004	-0.226555935	0.335744416	0.223849629	0.161481458	0.105645691	0.047861272	0.013757719	0.998793879	0.998019463	Bacteria.Firmicutes.Clostridia.Clostridiales.Lachnospiraceae.Blautia	NCKIPSD
431455	ENSG00000213672	rs6792510	0.138851406	0.094080237	0.500616578	0.890235743	-0.383362996	0.290355728	0.069521987	-0.009994692	0.255883872	0.17092538	0.102653874	0.072143162	0.085595273	0.026479832	0.832646959	0.937217323	Bacteria.Proteobacteria.Gammaproteobacteria.Pasteurellales.Pasteurellaceae	NCKIPSD
431456	ENSG00000213672	rs6792510	0.121817522	0.081531763	0.488292332	0.65274176	-0.406544516	0.305421008	0.064967162	-0.028183465	0.259384936	0.172662054	0.093218669	0.062351019	0.073664052	0.025630994	0.95477287	0.96414545	Bacteria.Firmicutes.Negativicutes.Selenomonadales.Veillonellaceae.Dialister	NCKIPSD
431457	ENSG00000213672	rs6792510	0.346150618	0.881263024	0.003000271	0.032680985	0.305126581	-0.031393223	0.742486387	-0.344279476	0.321569916	0.209360881	0.240923759	0.157787422	0.266207906	0.300901067	0.592657992	0.994989321	Bacteria.Actinobacteria.Coriobacteriia.Coriobacteriales	NCKIPSD
431458	ENSG00000213672	rs6792510	0.181927553	0.105745183	0.10729308	0.361361608	-0.341745616	0.280944031	0.216348757	-0.081490939	0.253321028	0.171298282	0.132509281	0.088658532	0.119756193	0.03164505	0.473723132	0.950702349	Bacteria.Actinobacteria.Actinobacteria.Bifidobacteriales.Bifidobacteriaceae	NCKIPSD
431459	ENSG00000213672	rs6792510	0.03224242	0.014008062	0.089541732	0.055617129	-0.693839871	0.511669365	0.292517906	-0.209538506	0.317163238	0.202702362	0.169756501	0.107542151	0.072914278	0.013173619	0.993501001	0.77247315	Bacteria.Firmicutes.Erysipelotrichia.Erysipelotrichales	NCKIPSD
431460	ENSG00000213672	rs6792510	0.014634004	0.006870568	0.024513743	0.011304013	-0.721045051	0.524346708	0.268730668	-0.194245655	0.287576416	0.187893443	0.116750806	0.074530681	0.029165661	0.005345191	0.997466038	0.960960829	Bacteria.Bacteroidetes.Bacteroidia.Bacteroidales.Rikenellaceae	NCKIPSD
431461	ENSG00000213672	rs6792510	0.033586134	0.014779852	0.091522836	0.056448262	-0.686472652	0.501425339	0.289897072	-0.206005416	0.3163006	0.200292368	0.169295437	0.106097258	0.067379131	0.011201564	0.999513786	0.797289232	Bacteria.Firmicutes.Erysipelotrichia.Erysipelotrichales.Erysipelotrichaceae	NCKIPSD
431462	ENSG00000213672	rs6792510	0.00282988	0.001648719	0.004449849	0.004011905	-0.963181462	0.705750482	0.371737121	-0.248039751	0.310529623	0.215024226	0.126204124	0.083186845	0.012510218	0.002979388	0.873102337	0.543793957	Bacteria.Proteobacteria.Betaproteobacteria.Burkholderiales.Alcaligenaceae	NCKIPSD
431463	ENSG00000213672	rs6792510	0.465907697	0.448221152	0.046282083	0.02318989	0.309703421	-0.206608206	-0.252406588	0.184037899	0.422280702	0.270807451	0.124274535	0.079175795	0.465510518	0.245066919	0.694236	0.995251343	Bacteria.Proteobacteria.Gammaproteobacteria	NCKIPSD
431464	ENSG00000213672	rs6792510	0.023432228	0.009809829	0.082460655	0.039731807	-0.879942847	0.651801669	-0.209175559	0.16531408	0.379255318	0.245077327	0.11862023	0.078793741	0.055798118	0.011896793	0.998735039	0.999709092	Bacteria.Bacteroidetes.Bacteroidia.Bacteroidales.Prevotellaceae.Prevotella.9	NCKIPSD
431465	ENSG00000213672	rs6792510	0.008247678	0.006208794	0.024089818	0.025344819	-1.702681922	1.098833488	0.324104527	-0.198622619	0.625086658	0.388659819	0.140372678	0.086808334	0.160155727	0.048225581	0.999785669	0.999420701	Bacteria.Firmicutes.Clostridia.Clostridiales.Ruminococcaceae.Faecalibacterium	NCKIPSD
431466	ENSG00000213672	rs6792510	0.122263029	0.100705633	0.398341921	0.44658276	-0.669707319	0.464827162	-0.135333124	0.081541982	0.427808607	0.279219241	0.159196383	0.106492958	0.234436333	0.087691735	0.997152221	0.990360691	Bacteria.Firmicutes.Clostridia.Clostridiales.Family.XI	NCKIPSD
431467	ENSG00000213672	rs6792510	0.12630923	0.092447769	0.133354848	0.106335361	-0.392560952	0.289534743	0.226815616	-0.162132887	0.253527586	0.16957612	0.149247165	0.099026813	0.0916716	0.024542006	0.954222673	0.859530227	Bacteria.Firmicutes.Clostridia.Clostridiales.Ruminococcaceae.Flavonifractor	NCKIPSD
431468	ENSG00000213672	rs6792510	0.005771847	0.01576573	0.013461102	0.067227876	-1.048832761	0.644623271	-0.36713033	0.186736842	0.367571675	0.260106003	0.144562478	0.100353052	0.035326454	0.031082847	0.939365139	0.80329059	Bacteria.Firmicutes.Clostridia.Clostridiales.Ruminococcaceae.Ruminiclostridium.6	NCKIPSD
431469	ENSG00000213672	rs6792510	0.084598954	0.082264351	0.427189484	0.974509094	-0.471322949	0.312301764	-0.10071599	-0.002618509	0.269179555	0.176985509	0.126061603	0.081637236	0.08335723	0.028288187	0.736162403	0.932476478	Bacteria.Firmicutes.Clostridia.Clostridiales.Lachnospiraceae.Lachnospira	NCKIPSD
431470	ENSG00000213672	rs6792510	0.112016502	0.08401498	0.528552665	0.786545415	-0.460177185	0.329713823	0.086348192	-0.024941082	0.285699046	0.187942486	0.136288859	0.091727888	0.077164316	0.03234201	0.996033175	0.965943535	Bacteria.Firmicutes.Clostridia.Clostridiales.Lachnospiraceae.Lachnospiraceae.NK4A136.group	NCKIPSD
431471	ENSG00000213672	rs6792510	0.066794137	0.048879001	0.27151584	0.254468972	-0.620930904	0.479370613	-0.218570793	0.163826537	0.333147273	0.238882582	0.197113466	0.142510915	0.114923914	0.037930148	0.805594244	0.987554159	Bacteria.Firmicutes.Clostridia.Clostridiales.Family.XIII	NCKIPSD
431472	ENSG00000213672	rs6792510	0.021274185	0.019196026	0.04457676	0.120479982	-0.680788805	0.449415265	-0.219406951	0.109502865	0.288548047	0.187210604	0.107150222	0.069610056	0.035263797	0.011063347	0.415089064	0.811069705	Bacteria.Firmicutes.Negativicutes.Selenomonadales.Acidaminococcaceae.Phascolarctobacterium	NCKIPSD
431473	ENSG00000213672	rs6792510	0.763272148	0.958947865	0.010903846	0.011422265	0.092620205	0.010077705	-0.291355388	0.181714583	0.306249085	0.195040502	0.111209766	0.069828197	0.426228577	0.301435333	0.998302481	0.99762474	Bacteria.Proteobacteria.Gammaproteobacteria.Enterobacteriales.Enterobacteriaceae.Escherichia.Shigella	NCKIPSD
431474	ENSG00000213672	rs6792510	0.040959661	0.05260533	0.116120868	0.288832068	-0.607058419	0.393638403	-0.222284341	0.103924386	0.291182494	0.199442508	0.139609279	0.097189647	0.073659532	0.031711272	0.883230664	0.855883521	Bacteria.Firmicutes.Clostridia.Clostridiales.Ruminococcaceae.Ruminococcaceae.UCG.005	NCKIPSD
431475	ENSG00000213672	rs6792510	0.590832536	0.714287113	0.010204808	0.005566844	0.17439551	-0.076001187	-0.303540647	0.203279696	0.322796012	0.206703779	0.114768997	0.070919959	0.438680646	0.254091485	0.886991818	0.965530807	Bacteria.Proteobacteria.Gammaproteobacteria.Enterobacteriales.Enterobacteriaceae	NCKIPSD
431476	ENSG00000213672	rs6792510	0.013520222	0.009244805	0.007151749	0.013013369	-0.675501971	0.496978744	-0.262819887	0.17506635	0.266164717	0.185323029	0.094672638	0.068583743	0.036212887	0.009866381	0.999305535	0.841667281	Bacteria.Proteobacteria.Gammaproteobacteria.Pseudomonadales.Pseudomonadaceae.Pseudomonas	NCKIPSD
431477	ENSG00000213672	rs6792510	0.168598558	0.116650258	0.666485078	0.541467122	-0.361268395	0.275605649	0.045442357	-0.041199396	0.259533769	0.173354439	0.104967339	0.06712348	0.102857735	0.040999166	0.990228423	0.991974206	Bacteria.Proteobacteria.Betaproteobacteria.Burkholderiales.Alcaligenaceae.Parasutterella	NCKIPSD
431478	ENSG00000213672	rs6792510	0.372549607	0.250747482	0.624610071	0.756130604	-0.288556667	0.249227123	-0.094013716	0.039072326	0.321400051	0.2150891	0.191227509	0.12528836	0.254491809	0.080061559	0.646980878	0.910444892	Bacteria.Firmicutes.Bacilli.Lactobacillales	NCKIPSD
431479	ENSG00000213672	rs6792510	0.009224629	0.003115677	0.01999957	0.006287658	-0.759111046	0.604332803	-0.285484019	0.244311046	0.282986272	0.196919105	0.119740246	0.086552411	0.020199758	0.002946854	0.713126428	0.899525087	Bacteria.Firmicutes.Clostridia.Clostridiales.Peptostreptococcaceae.Intestinibacter	NCKIPSD
431480	ENSG00000213672	rs6792510	0.131550725	0.249090385	0.684191646	0.743083884	-0.439765038	0.23008536	0.068955395	0.03778542	0.288001387	0.197868683	0.168780319	0.114796652	0.183624299	0.108731349	0.947972896	0.979665691	Bacteria.Actinobacteria	NCKIPSD
431481	ENSG00000213672	rs6792510	0.107673832	0.148436934	0.369324759	0.615812775	-0.608773807	0.374596681	-0.149545983	0.055373236	0.373273781	0.256190223	0.165441387	0.109827956	0.183842409	0.106226848	0.853057071	0.911650628	Bacteria.Firmicutes.Clostridia.Clostridiales.Lachnospiraceae..Eubacterium..xylanophilum.group	NCKIPSD
431482	ENSG00000213672	rs6792510	0.074142402	0.050754081	0.117157217	0.230412649	-0.469178349	0.341388041	0.215041242	-0.108763799	0.258568746	0.171565422	0.135450798	0.089851927	0.058565701	0.020295888	0.918237398	0.9168624	Bacteria.Firmicutes.Clostridia.Clostridiales.Lachnospiraceae.Coprococcus.1	NCKIPSD
431483	ENSG00000213672	rs6792510	0.021534169	0.014169966	0.067133084	0.060394959	-1.219683525	0.869600526	-0.32273297	0.227572579	0.518031484	0.345107235	0.173376208	0.11910738	0.158896096	0.047292617	0.998986731	0.998377846	Bacteria.Firmicutes.Clostridia.Clostridiales.Family.XI.Anaerococcus	NCKIPSD
431484	ENSG00000213672	rs6792510	0.223645547	0.147457797	0.846825831	0.827332503	-0.421388181	0.317610132	-0.027213135	0.019109452	0.343027957	0.216684089	0.140324054	0.08726117	0.156344012	0.060259347	0.998970432	0.998994847	Bacteria.Firmicutes.Erysipelotrichia.Erysipelotrichales.Erysipelotrichaceae.Erysipelatoclostridium	NCKIPSD
431485	ENSG00000213672	rs6792510	0.162427591	0.094598469	0.852211301	0.888187702	-0.378186099	0.304611226	0.02405882	0.010875229	0.267694902	0.179605679	0.12863654	0.077051698	0.111049754	0.026968982	0.858104047	0.88368184	Bacteria.Fusobacteria.Fusobacteriia.Fusobacteriales	NCKIPSD
431486	ENSG00000213672	rs6792510	0.069688966	0.113000862	0.247946673	0.525944648	-0.536096877	0.355835456	-0.114149219	0.052355225	0.290742706	0.221536513	0.097926555	0.082113897	0.138703828	0.10416687	0.998201428	0.99782309	Bacteria.Firmicutes.Bacilli.Bacillales.Staphylococcaceae.Staphylococcus	NCKIPSD
431487	ENSG00000213676	rs8111	0.152448577	0.060198975	0.814741609	0.121986155	-0.245173789	0.398753444	0.0146145	-0.132023824	0.16935983	0.208536754	0.062122764	0.084273077	0.14215306	0.029734138	0.948106351	0.790027055	Bacteria.Firmicutes.Clostridia.Clostridiales.Lachnospiraceae.Roseburia	ATF6B
431488	ENSG00000213676	rs8111	0.346882075	0.307149877	0.790134719	0.922899097	-0.168831242	0.211827064	-0.023079051	-0.009368925	0.178201506	0.205820249	0.086367947	0.096434468	0.180204633	0.086025937	0.910986222	0.925906325	Bacteria.Firmicutes.Clostridia.Clostridiales.Lachnospiraceaencultured	ATF6B
431489	ENSG00000213676	rs8111	0.345460169	0.932045046	0.626411918	0.091040261	-0.145492276	-0.017936825	0.034822781	-0.183087696	0.153112058	0.209546986	0.071201708	0.106757683	0.223958433	0.182715254	0.947501839	0.869982542	Bacteria.Firmicutes.Clostridia.Clostridiales.Lachnospiraceae..Eubacterium..eligens.group	ATF6B
431490	ENSG00000213676	rs8111	0.781043499	0.551632173	0.889039214	0.788198312	-0.129286971	0.382869176	-0.011737174	-0.031215002	0.463234005	0.639839136	0.083801095	0.115720561	0.911453005	0.662924454	0.998912436	0.995383189	Bacteria.Bacteroidetes.Bacteroidia.Bacteroidales	ATF6B
431491	ENSG00000213676	rs8111	0.126859437	0.718595701	0.46683023	0.137023258	-0.309620309	0.075454302	-0.053425179	-0.121438542	0.200257379	0.208504814	0.072996774	0.080675071	0.198687125	0.330917376	0.851523009	0.800919553	Bacteria.Firmicutes.Clostridia.Clostridiales.Ruminococcaceae.Ruminococcaceae.UCG.014	ATF6B
431492	ENSG00000213676	rs8111	0.338286475	0.942789283	0.777075504	0.015440166	-0.151508453	-0.013513185	0.026687856	-0.323470696	0.157075273	0.187583324	0.093874302	0.130093026	0.227339288	0.248007654	0.83938296	0.590704381	Bacteria.Firmicutes.Clostridia.Clostridiales.Ruminococcaceae.Butyricicoccus	ATF6B
431493	ENSG00000213676	rs8111	0.141107669	0.132177743	0.986244886	0.28683664	-0.227673716	0.256886565	-0.0015363	0.095759177	0.152847959	0.168512598	0.088773803	0.089180467	0.109788875	0.040842805	0.78364518	0.955303348	Bacteria.Firmicutes.Bacilli.Lactobacillales.Streptococcaceae	ATF6B
431494	ENSG00000213676	rs8111	0.668390949	0.577484369	0.112249212	0.362776444	-0.068366307	0.122841831	-0.102980761	0.074313173	0.158886517	0.219423448	0.063977444	0.081089599	0.321177487	0.190197699	0.999507593	0.935584968	Bacteria.Firmicutes.Clostridia.Clostridiales.Lachnospiraceae.Lachnoclostridium	ATF6B
431495	ENSG00000213676	rs8111	0.347977517	0.303716104	0.328133881	0.815762452	-0.143475104	0.181669656	-0.081518526	-0.024105721	0.151784873	0.175259223	0.082744856	0.103046169	0.16065465	0.073636786	0.997048205	0.999513539	Bacteria.Firmicutes.Clostridia.Clostridiales.Lachnospiraceae.Dorea	ATF6B
431496	ENSG00000213676	rs8111	0.334574063	0.478198709	0.952150705	0.818521707	-0.199408469	0.172608069	-0.004357404	-0.019121992	0.205141888	0.241998438	0.072340389	0.083007832	0.381625052	0.267250561	0.9976522	0.976588979	Bacteria.Bacteroidetes.Bacteroidia.Bacteroidales.Prevotellaceae.Prevotella.7	ATF6B
431497	ENSG00000213676	rs8111	0.558240203	0.71399056	0.603929359	0.482260616	-0.117019786	0.08939605	0.047592494	-0.084704679	0.198861787	0.242870433	0.091302534	0.119864976	0.446626228	0.281641635	0.999274386	0.998480911	Bacteria.Firmicutes.Clostridia.Clostridiales.Ruminococcaceae.Ruminococcaceae.UCG.013	ATF6B
431498	ENSG00000213676	rs8111	0.557196937	0.105332945	0.200030668	0.423784477	-0.099263519	0.373281908	0.090360177	0.070739325	0.168239679	0.227324412	0.069807399	0.087889088	0.3381841	0.051379224	0.784523155	0.924960833	Bacteria.Firmicutes.Clostridia.Clostridiales.Ruminococcaceae.Ruminococcus.2	ATF6B
431499	ENSG00000213676	rs8111	0.636673492	0.119551919	0.790298225	0.279552797	-0.109868526	0.428843634	0.028461229	0.167548949	0.231521013	0.271917565	0.106594569	0.153674622	0.581445242	0.134758689	0.958283467	0.955557142	Bacteria.Firmicutes.Clostridia.Clostridiales.Ruminococcaceae.Anaerotruncus	ATF6B
431500	ENSG00000213676	rs8111	0.497022015	0.299306213	0.20114377	0.571507125	-0.105305973	0.175913063	0.0883414	-0.047715659	0.154190357	0.168152148	0.068418872	0.08390681	0.245788354	0.061149295	0.999417824	0.997023453	Bacteria.Firmicutes.Clostridia.Clostridiales.Christensenellaceae.Christensenellaceae.R.7.group	ATF6B
431501	ENSG00000213676	rs8111	0.184355679	0.191506372	0.997826296	0.731975808	-0.197467148	0.240703651	-0.000186531	-0.029654449	0.147198665	0.182397576	0.068209676	0.086216825	0.114241933	0.050472738	0.947828778	0.953661219	Bacteria.Proteobacteria.Deltaproteobacteria	ATF6B
431502	ENSG00000213676	rs8111	0.715795716	0.631431368	0.573455728	0.73845815	0.362584764	0.569739475	-0.091040732	-0.066056406	0.991617485	1.182139184	0.160909278	0.197003681	0.999415694	0.867031721	0.990344402	0.970828121	Bacteria.Firmicutes	ATF6B
431503	ENSG00000213676	rs8111	0.058477231	0.066825064	0.144584766	0.092250787	-0.294861322	0.330931169	-0.089916989	0.111629867	0.153135031	0.177574747	0.060901734	0.065339542	0.059133454	0.021459457	0.655949537	0.834704795	Bacteria.Fusobacteria.Fusobacteriia.Fusobacteriales.Fusobacteriaceae.Fusobacterium	ATF6B
431504	ENSG00000213676	rs8111	0.105628602	0.092963138	0.42619982	0.113623977	-0.232542012	0.291984185	0.048264776	-0.112579538	0.141738072	0.171286814	0.06028104	0.070213458	0.0731459	0.025838213	0.996546716	0.994860843	Bacteria.Firmicutes.Clostridia.Clostridiales.Ruminococcaceae.Ruminococcaceae.UCG.002	ATF6B
431505	ENSG00000213676	rs8111	0.331476475	0.419006526	0.712201734	0.261491632	-0.173479268	0.14731236	-0.032994927	0.109850508	0.177319178	0.181143304	0.089056857	0.096992024	0.279807292	0.168092861	0.802181241	0.982679299	Bacteria.Firmicutes.Bacilli	ATF6B
431506	ENSG00000213676	rs8111	0.502038137	0.33274345	0.703544555	0.808332249	-0.140111271	0.278968303	0.03894335	0.033021417	0.207574432	0.285896746	0.101893891	0.135581895	0.410065065	0.176027551	0.998330087	0.999834196	Bacteria.Actinobacteria.Coriobacteriia.Coriobacteriales.Coriobacteriaceae.Collinsella	ATF6B
431507	ENSG00000213676	rs8111	0.062835378	0.089580248	0.111883583	0.18759852	-0.285211744	0.347318158	0.106337938	-0.114959992	0.150720465	0.201583407	0.065994514	0.086337386	0.073371735	0.035294062	0.997528932	0.993985312	Bacteria.Bacteroidetes.Bacteroidia.Bacteroidales.Rikenellaceae.Alistipes	ATF6B
431508	ENSG00000213676	rs8111	0.89029771	0.367617238	0.5600583	0.718290306	-0.04068796	0.317005088	-0.038038198	-0.028587143	0.293858692	0.349443969	0.064942134	0.078906056	0.813287957	0.385366444	0.999785669	0.999420701	Bacteria.Firmicutes.Clostridia.Clostridiales.Ruminococcaceae.Faecalibacterium	ATF6B
431509	ENSG00000213676	rs8111	0.082827765	0.057019172	0.23937041	0.164073241	-0.399700849	0.434686537	-0.094751837	0.11467647	0.226941563	0.224404446	0.079805387	0.081495234	0.220462428	0.064027875	0.999028109	0.997798285	Bacteria.Actinobacteria.Actinobacteria.Micrococcales.Micrococcaceae	ATF6B
431510	ENSG00000213676	rs8111	0.728697246	0.83156421	0.208164051	0.349420711	-0.060199988	0.057627158	-0.090294612	0.088941168	0.172822085	0.269866086	0.071038056	0.094376503	0.492858656	0.277526865	0.951961461	0.907104443	Bacteria.Proteobacteria.Betaproteobacteria	ATF6B
431511	ENSG00000213676	rs8111	0.906049426	0.63172954	0.463284758	0.88189968	0.038500293	0.143226105	-0.080885901	0.016950304	0.324959542	0.297436906	0.109639461	0.113655326	0.75221517	0.452021439	0.996108676	0.998901623	Bacteria.Firmicutes.Clostridia.Clostridiales.Lachnospiraceae..Ruminococcus..gnavus.group	ATF6B
431512	ENSG00000213676	rs8111	0.344193411	0.538668331	0.954815494	0.448502092	-0.185932783	0.133924123	-0.003941115	-0.056939874	0.195153926	0.216687628	0.069292613	0.074679187	0.245062555	0.218502082	0.938362922	0.81030235	Bacteria.Firmicutes.Clostridia.Clostridiales.Lachnospiraceae.Tyzzerella	ATF6B
431513	ENSG00000213676	rs8111	0.971135953	0.469498108	0.415732563	0.825500366	-0.010218972	0.228414825	0.077259999	0.023316401	0.281350776	0.313976145	0.09433427	0.105335433	0.569300835	0.262328094	0.999586829	0.996426659	Bacteria.Firmicutes.Negativicutes.Selenomonadales.Veillonellaceae.Megasphaera	ATF6B
431514	ENSG00000213676	rs8111	0.25141192	0.415074123	0.86281603	0.317768805	-0.238860094	0.159641444	0.013593303	0.07237056	0.206434211	0.194645436	0.078362897	0.071890883	0.247525119	0.200364259	0.967992446	0.830156312	Bacteria.Firmicutes.Negativicutes.Selenomonadales.Veillonellaceae	ATF6B
431515	ENSG00000213676	rs8111	0.611294741	0.317756528	0.283496183	0.893002946	-0.088430205	0.249784039	0.112094391	0.02236483	0.173169293	0.248122109	0.103665735	0.16563456	0.382376758	0.143642223	0.885425602	0.989731238	Bacteria.Actinobacteria.Coriobacteriia.Coriobacteriales.Coriobacteriaceae	ATF6B
431516	ENSG00000213676	rs8111	0.340697752	0.211482018	0.994253515	0.533227263	-0.20454659	0.35494098	0.000626085	0.070963384	0.213131014	0.281309878	0.086600836	0.11329155	0.296572927	0.132946843	0.989538802	0.950695192	Bacteria.Firmicutes.Bacilli.Lactobacillales.Carnobacteriaceae	ATF6B
431517	ENSG00000213676	rs8111	0.910827228	0.789732975	0.116041998	0.084698583	-0.019925922	0.049891362	0.12281506	-0.152283141	0.177236565	0.186341266	0.077118994	0.086999662	0.465456236	0.259657318	0.734081587	0.955201279	Bacteria.Firmicutes.Clostridia.Clostridiales.Ruminococcaceae..Eubacterium..coprostanoligenes.group	ATF6B
431518	ENSG00000213676	rs8111	0.013205548	0.092183656	0.006635274	0.351161958	-0.390423457	0.321962539	0.182828158	-0.075257583	0.153289656	0.188412413	0.065219407	0.080147756	0.025142932	0.045052004	0.657854792	0.994448463	Bacteria.Bacteroidetes.Bacteroidia.Bacteroidales.Porphyromonadaceae	ATF6B
431519	ENSG00000213676	rs8111	0.363474272	0.644802403	0.470143481	0.170697609	-0.137818874	0.087177838	0.043697971	-0.095368285	0.15060646	0.188240584	0.060154379	0.068854915	0.207585616	0.161381025	0.785143753	0.859633158	Bacteria.Firmicutes.Negativicutes.Selenomonadales.Acidaminococcaceae.Phascolarctobacterium	ATF6B
431520	ENSG00000213676	rs8111	0.047478546	0.036689288	0.184346282	0.089310832	-0.351348114	0.501476143	-0.08489897	0.136014832	0.173961093	0.235157429	0.063285179	0.078875157	0.081400398	0.02577153	0.99830237	0.993631935	Bacteria.Firmicutes.Clostridia.Clostridiales.Clostridiaceae.1.Clostridium.sensu.stricto.1	ATF6B
431521	ENSG00000213676	rs8111	0.16850576	0.085878188	0.911829549	0.229863227	-0.199365345	0.307838559	0.008207381	0.105477593	0.1431916	0.176549343	0.073836228	0.087033331	0.119693436	0.024500376	0.780631835	0.869357444	Bacteria.Firmicutes.Clostridia.Clostridiales.Peptostreptococcaceae	ATF6B
431522	ENSG00000213676	rs8111	0.207462548	0.618192768	0.505514237	0.82028629	-0.297788119	0.154182546	-0.055279901	-0.023798054	0.233915133	0.307885498	0.082569361	0.104339102	0.303605794	0.333309053	0.784611002	0.899141483	Bacteria.Firmicutes.Erysipelotrichia.Erysipelotrichales.Erysipelotrichaceae.Faecalitalea	ATF6B
431523	ENSG00000213676	rs8111	0.152181529	0.323278607	0.534850424	0.91281135	-0.224373435	0.189447532	-0.045500904	-0.008477788	0.154888971	0.190363182	0.072930992	0.077131311	0.120247238	0.097054042	0.999550314	0.997124673	Bacteria.Proteobacteria.Gammaproteobacteria.Pseudomonadales	ATF6B
431524	ENSG00000213676	rs8111	0.270839415	0.514118024	0.306690029	0.04129706	-0.155673155	0.11086712	0.061315093	-0.141398591	0.14019071	0.169010156	0.05951931	0.067940194	0.1494967	0.125668309	0.636358051	0.836795608	Bacteria.Firmicutes.Negativicutes.Selenomonadales.Acidaminococcaceae	ATF6B
431525	ENSG00000213676	rs8111	0.792373597	0.475274382	0.127060419	0.700088571	-0.044702386	0.172858224	0.186641016	-0.070003026	0.169136065	0.240740394	0.120781382	0.180941772	0.420654374	0.190981523	0.762581743	0.994989321	Bacteria.Actinobacteria.Coriobacteriia.Coriobacteriales	ATF6B
431526	ENSG00000213676	rs8111	0.218692064	0.366182448	0.858325072	0.556970897	-0.221010779	0.173764443	-0.012488988	-0.049896256	0.17797099	0.190969389	0.06969073	0.084519537	0.23405491	0.150346098	0.994057282	0.973716764	Bacteria.Firmicutes.Clostridia.Clostridiales.Ruminococcaceae.Ruminococcus.1	ATF6B
431527	ENSG00000213676	rs8111	0.547497396	0.955115244	0.379264914	0.280791569	-0.101173791	0.014605001	-0.060726674	0.098640027	0.167331507	0.258501633	0.068602559	0.090707299	0.35884068	0.336853161	0.946761693	0.845416798	Bacteria.Proteobacteria.Betaproteobacteria.Burkholderiales	ATF6B
431528	ENSG00000213676	rs8111	0.850113168	0.683318853	0.761159785	0.991368076	-0.075528121	0.220727459	-0.023007662	-0.001126186	0.398109401	0.538692796	0.075380803	0.103702455	0.860589388	0.687197365	0.99911693	0.999039851	Bacteria.Bacteroidetes.Bacteroidia.Bacteroidales.Bacteroidaceae.Bacteroides	ATF6B
431529	ENSG00000213676	rs8111	0.241642363	0.29049578	0.718230717	0.295153513	-0.168060478	0.180748092	-0.024052779	0.091980182	0.142242829	0.169623969	0.066375651	0.08716342	0.124642805	0.064369383	0.998880039	0.950358135	Bacteria.Proteobacteria.Deltaproteobacteria.Desulfovibrionales.Desulfovibrionaceae.Bilophila	ATF6B
431530	ENSG00000213676	rs8111	0.863270278	0.959820945	0.391090572	0.262135475	-0.039891702	-0.013203522	-0.064400606	0.096491339	0.230740156	0.26109423	0.074596849	0.085312776	0.609427933	0.389039012	0.803917159	0.995251343	Bacteria.Proteobacteria.Gammaproteobacteria	ATF6B
431531	ENSG00000213676	rs8111	0.156985501	0.157916112	0.655941353	0.50296337	-0.229174772	0.265038439	0.03305475	-0.068373809	0.160086301	0.185560017	0.073856618	0.10151592	0.115970917	0.041450044	0.889022055	0.975707333	Bacteria.Firmicutes.Clostridia.Clostridiales.Lachnospiraceae..Eubacterium..hallii.group	ATF6B
431532	ENSG00000213676	rs8111	0.43167525	0.189548498	0.482195941	0.456825721	-0.12903243	0.244726052	-0.052504969	-0.069045361	0.163089371	0.18461788	0.074288389	0.092246608	0.244251197	0.07273297	0.997851323	0.977487446	Bacteria.Firmicutes.Clostridia.Clostridiales.Lachnospiraceae.Fusicatenibacter	ATF6B
431533	ENSG00000213676	rs8111	0.76782278	0.691173402	0.215182342	0.262270499	-0.052827782	0.080596031	0.114415316	-0.118231334	0.178205639	0.201989616	0.09142508	0.104564054	0.454576508	0.202196849	0.72473466	0.9650483	Bacteria.Bacteroidetes.Bacteroidia.Bacteroidales.Porphyromonadaceae.Odoribacter	ATF6B
431534	ENSG00000213676	rs8111	0.620782123	0.201389087	0.695552802	0.506572076	-0.112879827	0.327824211	-0.035669605	-0.07220424	0.227084281	0.254034112	0.090751918	0.108118028	0.560743578	0.178664873	0.997570438	0.98026227	Bacteria.Firmicutes.Clostridia.Clostridiales.Lachnospiraceae.Lachnospiraceae.UCG.008	ATF6B
431535	ENSG00000213676	rs8111	0.075279169	0.070189496	0.245924301	0.180969984	-0.316154884	0.398746924	-0.064980154	0.088219629	0.174935858	0.216650256	0.055504822	0.065248116	0.137865181	0.059966501	0.999614985	0.99936283	Bacteria.Firmicutes.Clostridia.Clostridiales.Lachnospiraceae.Tyzzerella.4	ATF6B
431536	ENSG00000213676	rs8111	0.631848694	0.247403131	0.515282872	0.650376825	-0.089512717	0.219859807	0.057139329	0.045239101	0.185955696	0.188394854	0.087347869	0.099357756	0.43272898	0.126456308	0.977255672	0.994553009	Bacteria.Firmicutes.Clostridia.Clostridiales.Ruminococcaceae.Ruminiclostridium.9	ATF6B
431537	ENSG00000213676	rs8111	0.182736191	0.114146993	0.578110729	0.332622883	-0.280394629	0.370119078	-0.044581916	0.078298081	0.20823418	0.231176004	0.079764991	0.080222537	0.250393587	0.084746032	0.999814869	0.919133689	Bacteria.Actinobacteria.Actinobacteria.Corynebacteriales.Corynebacteriaceae	ATF6B
431538	ENSG00000213676	rs8111	0.040026406	0.050732842	0.118290638	0.121277658	-0.354212123	0.458056681	-0.095924995	0.120612622	0.169087249	0.230175774	0.060611836	0.076840215	0.069343302	0.034029507	0.995652601	0.976854668	Bacteria.Firmicutes.Clostridia.Clostridiales.Clostridiaceae.1	ATF6B
431539	ENSG00000213676	rs8111	0.300862879	0.29773507	0.564190151	0.858319044	-0.160118286	0.190358122	-0.038238886	0.015114511	0.153552018	0.181364349	0.065980126	0.084337977	0.139597546	0.08720367	0.996033175	0.965943535	Bacteria.Firmicutes.Clostridia.Clostridiales.Lachnospiraceae.Lachnospiraceae.NK4A136.group	ATF6B
431540	ENSG00000213676	rs8111	0.316000812	0.17290559	0.979482998	0.456510713	-0.214352932	0.381900365	-0.002212469	0.0787986	0.212149758	0.277172548	0.08570564	0.10520327	0.281759177	0.122643401	0.966309182	0.971945944	Bacteria.Firmicutes.Bacilli.Lactobacillales.Carnobacteriaceae.Granulicatella	ATF6B
431541	ENSG00000213676	rs8111	0.615661787	0.53739095	0.16248672	0.057800061	-0.083660057	0.10726912	0.116579371	-0.162420286	0.165861301	0.173014007	0.082531223	0.084118943	0.344532071	0.169117929	0.885125128	0.715465275	Bacteria.Firmicutes.Clostridia.Clostridiales.Ruminococcaceae.Ruminococcaceae.UCG.005	ATF6B
431542	ENSG00000213676	rs8111	0.729782692	0.543676623	0.429029926	0.73800652	-0.071095045	0.134581267	-0.06819757	0.038237018	0.204953853	0.220471414	0.085702218	0.113832146	0.388113099	0.172420938	0.993501001	0.954085234	Bacteria.Firmicutes.Erysipelotrichia.Erysipelotrichales	ATF6B
431543	ENSG00000213676	rs8111	0.09099647	0.045326983	0.280983902	0.093997503	-0.36460813	0.440715803	-0.083645219	0.135762678	0.212572075	0.216007433	0.076949421	0.07989966	0.156450388	0.0355352	0.973651245	0.997803387	Bacteria.Actinobacteria.Actinobacteria.Micrococcales	ATF6B
431544	ENSG00000213676	rs8111	0.781077341	0.551646619	0.88899985	0.788215604	-0.129265411	0.382853165	-0.011741122	-0.031212045	0.463230272	0.639835673	0.083799361	0.115719281	0.912949617	0.663460161	0.998947111	0.995399427	Bacteria.Bacteroidetes	ATF6B
431545	ENSG00000213676	rs8111	0.151860138	0.176812939	0.956696433	0.296339212	-0.234196737	0.230283717	0.005087748	0.103940334	0.161541404	0.168676248	0.093342346	0.098741396	0.143341517	0.061157607	0.711921825	0.910444892	Bacteria.Firmicutes.Bacilli.Lactobacillales	ATF6B
431546	ENSG00000213676	rs8111	0.275603018	0.562861165	0.998068086	0.445620702	-0.192890387	0.119361206	-0.000234179	0.084197936	0.175456224	0.20525211	0.096350831	0.109728202	0.278719818	0.195967649	0.966229691	0.972299477	Bacteria.Actinobacteria	ATF6B
431547	ENSG00000213676	rs8111	0.584718025	0.293523901	0.46208685	0.996872713	-0.09859921	0.193483207	0.046631456	-0.000268443	0.179530702	0.182728003	0.063038463	0.068230327	0.38660003	0.140185902	0.893500912	0.938503256	Bacteria.Firmicutes.Clostridia.Clostridiales.Lachnospiraceae.Lachnospiraceae.UCG.010	ATF6B
431548	ENSG00000213676	rs8111	0.141145821	0.076137432	0.738153479	0.21404086	-0.208247131	0.315826846	0.022581751	0.099860046	0.139819625	0.175280027	0.067265397	0.079593731	0.101370479	0.024409267	0.817910984	0.948014015	Bacteria.Actinobacteria.Actinobacteria.Bifidobacteriales.Bifidobacteriaceae.Bifidobacterium	ATF6B
431549	ENSG00000213676	rs8111	0.082204911	0.103811328	0.26216965	0.314587637	-0.29512406	0.324425239	-0.092342358	0.089349823	0.167217471	0.196689145	0.08165036	0.088171618	0.092091179	0.046245784	0.998173674	0.991886968	Bacteria.Firmicutes.Bacilli.Bacillales	ATF6B
431550	ENSG00000213676	rs8111	0.255364594	0.756118805	0.839667885	0.178991551	-0.246697431	0.065651201	-0.015315383	-0.102292691	0.215008322	0.210505002	0.075401486	0.075309009	0.362861132	0.386033066	0.984987993	0.971423926	Bacteria.Proteobacteria.Deltaproteobacteria.Desulfovibrionales.Desulfovibrionaceae.Desulfovibrio	ATF6B
431551	ENSG00000213676	rs8111	0.160682057	0.13706513	0.916181906	0.313593071	-0.216856716	0.25599496	-0.009375832	0.091447676	0.152852381	0.170083159	0.088745764	0.090055098	0.122868933	0.044894573	0.768296086	0.921307549	Bacteria.Firmicutes.Bacilli.Lactobacillales.Streptococcaceae.Streptococcus	ATF6B
431552	ENSG00000213676	rs8111	0.141048054	0.076015722	0.737414039	0.21342727	-0.208282606	0.315916755	0.022644903	0.099978551	0.13980849	0.175255468	0.067256145	0.07958023	0.101141899	0.024374577	0.81617862	0.946614171	Bacteria.Actinobacteria.Actinobacteria.Bifidobacteriales.Bifidobacteriaceae	ATF6B
431553	ENSG00000213676	rs8111	0.694051514	0.845536256	0.379266378	0.132181672	-0.07932793	-0.046317748	0.098549983	-0.210099833	0.200785153	0.236817005	0.111331669	0.137822835	0.497879662	0.324602893	0.862533011	0.978883571	Bacteria.Firmicutes.Clostridia.Clostridiales.Family.XIII.Family.XIII.AD3011.group	ATF6B
431554	ENSG00000213676	rs8111	0.137186621	0.184942131	0.27748486	0.147676396	-0.212869075	0.222626029	0.100815278	-0.180848594	0.141474787	0.166177739	0.09206648	0.123448564	0.07013776	0.044407745	0.946830748	0.956901174	Bacteria.Firmicutes.Clostridia.Clostridiales.Ruminococcaceae.Ruminiclostridium.5	ATF6B
431555	ENSG00000213676	rs8111	0.478295385	0.293431414	0.218449314	0.599429401	-0.109691586	0.178111871	0.085642499	-0.044781702	0.153822749	0.168178621	0.068927658	0.084850908	0.238356058	0.06144401	0.999989953	0.995249858	Bacteria.Firmicutes.Clostridia.Clostridiales.Christensenellaceae	ATF6B
431556	ENSG00000213676	rs8111	0.219038553	0.444779864	0.850954468	0.225073316	-0.184891952	0.135441726	-0.014546959	0.108290147	0.148999286	0.176182763	0.077115257	0.088427902	0.174219473	0.141005838	0.760475408	0.880307361	Bacteria.Actinobacteria.Actinobacteria	ATF6B
431557	ENSG00000213676	rs8111	0.511044027	0.942164732	0.020310537	0.158010545	0.125541645	0.015165167	0.202283498	-0.143110256	0.189985873	0.20823799	0.085064258	0.100218164	0.427999141	0.326449551	0.998768023	0.921031988	Bacteria.Firmicutes.Clostridia.Clostridiales.Ruminococcaceae.Ruminococcaceae.NK4A214.group	ATF6B
431558	ENSG00000213676	rs8111	0.062684558	0.089226732	0.111633171	0.186741997	-0.285419502	0.347818175	0.106332696	-0.115130728	0.150741429	0.201645987	0.065944259	0.086295592	0.07328751	0.03481516	0.997466038	0.994193156	Bacteria.Bacteroidetes.Bacteroidia.Bacteroidales.Rikenellaceae	ATF6B
431559	ENSG00000213676	rs8111	0.059339967	0.067735446	0.14835008	0.094097601	-0.293753056	0.329782665	-0.089124674	0.111033944	0.153094571	0.177563223	0.060939957	0.065366517	0.059909395	0.02096965	0.672174603	0.834246709	Bacteria.Fusobacteria.Fusobacteriia.Fusobacteriales	ATF6B
431560	ENSG00000213676	rs8111	0.416193229	0.310327194	0.888078109	0.834303698	-0.16791024	0.218304986	-0.011200229	-0.021187371	0.205221697	0.21352325	0.079276117	0.100885503	0.27419779	0.108287717	0.99786128	0.999462671	Bacteria.Firmicutes.Clostridia.Clostridiales.Lachnospiraceae.Anaerostipes	ATF6B
431561	ENSG00000213676	rs8111	0.594189369	0.971536127	0.231406433	0.093701189	-0.091380501	0.007333654	0.129908422	-0.244765662	0.170684729	0.204751581	0.107551359	0.143917904	0.380044421	0.298981505	0.789323599	0.987554159	Bacteria.Firmicutes.Clostridia.Clostridiales.Family.XIII	ATF6B
431562	ENSG00000213676	rs8111	0.10538755	0.181239029	0.378523732	0.385947992	-0.30782631	0.413493094	-0.067534229	0.091399429	0.187492694	0.306014827	0.076173787	0.104722337	0.228406611	0.12937576	0.99946547	0.972078348	Bacteria.Firmicutes.Erysipelotrichia.Erysipelotrichales.Erysipelotrichaceae..Clostridium..innocuum.group	ATF6B
431563	ENSG00000213676	rs8111	0.365338378	0.292239956	0.36395001	0.582109289	-0.138230926	0.183281427	0.050797548	-0.031869028	0.151648674	0.172629592	0.055566242	0.05762591	0.175913688	0.079952502	0.99894297	0.998882343	Bacteria.Verrucomicrobia.Verrucomicrobiae.Verrucomicrobiales.Verrucomicrobiaceae.Akkermansia	ATF6B
431564	ENSG00000213676	rs8111	0.20865798	0.315401218	0.101370735	0.157734379	0.711844632	-0.652389478	-0.240449454	0.231462891	0.56064976	0.644878403	0.144724504	0.161981015	0.624177461	0.569477973	0.791350988	0.99665811	Bacteria.Proteobacteria	ATF6B
431565	ENSG00000213676	rs8111	0.199754262	0.204569824	0.360361092	0.1944802	-0.181709918	0.212425229	-0.061088849	0.115454548	0.140291949	0.165788055	0.066322761	0.088081862	0.107263143	0.048819861	0.783222113	0.833189375	Bacteria.Proteobacteria.Gammaproteobacteria.Pasteurellales.Pasteurellaceae	ATF6B
431566	ENSG00000213676	rs8111	0.815589865	0.821035237	0.649408009	0.964083545	0.208700884	0.239017581	-0.06765107	-0.008103317	0.891295576	1.052401076	0.1481401	0.179272763	0.987348183	0.803044237	0.996576058	0.893504067	Bacteria.Firmicutes.Clostridia.Clostridiales	ATF6B
431567	ENSG00000213676	rs8111	0.064464113	0.608092512	0.070524516	0.068853907	-0.239318685	0.080124227	-0.102622467	-0.139721404	0.127268548	0.155502339	0.055825865	0.0755427	0.071423041	0.135850852	0.513708682	0.760811827	Bacteria.Firmicutes.Clostridia.Clostridiales.Lachnospiraceae.Lachnospira	ATF6B
431568	ENSG00000213676	rs8111	0.368061707	0.555190365	0.795840971	0.422877085	-0.158581976	0.120913753	0.018215698	-0.06168538	0.174972832	0.20389279	0.070119298	0.076489563	0.228631831	0.178365254	0.999305535	0.989974535	Bacteria.Proteobacteria.Gammaproteobacteria.Pseudomonadales.Pseudomonadaceae.Pseudomonas	ATF6B
431569	ENSG00000213676	rs8111	0.073216406	0.103346991	0.013530945	0.361807319	-0.248381641	0.265016589	0.14536511	-0.063633979	0.136435732	0.160451179	0.057284388	0.069295659	0.057616134	0.029800866	0.934169653	0.990835033	Bacteria.Bacteroidetes.Bacteroidia.Bacteroidales.Porphyromonadaceae.Parabacteroides	ATF6B
431570	ENSG00000213676	rs8111	0.453127013	0.671387419	0.362013295	0.397798488	-0.119648926	0.098712647	-0.0581923	0.068933906	0.158543121	0.231639935	0.063397187	0.08099515	0.279356522	0.251470616	0.943988959	0.90877218	Bacteria.Proteobacteria.Betaproteobacteria.Burkholderiales.Alcaligenaceae	ATF6B
431571	ENSG00000213676	rs8111	0.011200905	0.016245213	0.033295706	0.042513905	-0.737062853	0.84202269	-0.206434012	0.227080541	0.282430054	0.341372188	0.094955416	0.109779866	0.112081716	0.052030264	0.998986731	0.998377846	Bacteria.Firmicutes.Clostridia.Clostridiales.Family.XI.Anaerococcus	ATF6B
431572	ENSG00000213676	rs8111	0.378880721	0.298018392	0.308513509	0.533229785	-0.133631468	0.18052814	0.056824887	-0.03601211	0.150840324	0.17210053	0.055370594	0.057492931	0.176322664	0.082501	0.998409995	0.996467843	Bacteria.Verrucomicrobia	ATF6B
431573	ENSG00000213676	rs8111	0.311741815	0.303570976	0.790224296	0.626487422	-0.173893807	0.185692554	-0.016902679	0.034194917	0.170586755	0.179085976	0.063281993	0.069933254	0.256054638	0.126974049	0.998302481	0.99762474	Bacteria.Proteobacteria.Gammaproteobacteria.Enterobacteriales.Enterobacteriaceae.Escherichia.Shigella	ATF6B
431574	ENSG00000213676	rs8111	0.25580574	0.124652063	0.71286023	0.449901352	-0.177443031	0.327625843	0.022698068	0.066954419	0.154794897	0.210648314	0.06141172	0.088086287	0.169037568	0.053263315	0.998970432	0.998994847	Bacteria.Firmicutes.Erysipelotrichia.Erysipelotrichales.Erysipelotrichaceae.Erysipelatoclostridium	ATF6B
431575	ENSG00000213676	rs8111	0.420626204	0.643358086	0.971475371	0.504562358	-0.211199413	0.116958621	-0.003439528	-0.06977862	0.260613205	0.251445026	0.095825091	0.103992042	0.515900827	0.34555057	0.997353215	0.871021559	Bacteria.Bacteroidetes.Bacteroidia.Bacteroidales.Porphyromonadaceae.Butyricimonas	ATF6B
431576	ENSG00000213676	rs8111	0.01384031	0.017361784	0.037326435	0.049161048	-0.501772564	0.559254454	0.153599193	-0.175315335	0.198416037	0.229161806	0.072278663	0.087476301	0.044046467	0.016316142	0.834551776	0.969189617	Bacteria.Firmicutes.Clostridia.Clostridiales.Ruminococcaceae.Subdoligranulum	ATF6B
431577	ENSG00000213676	rs8111	0.458101063	0.438650088	0.897361275	0.600275442	-0.176000312	0.165470361	0.011372584	-0.044826508	0.235811938	0.212360745	0.087823825	0.085133448	0.434611092	0.231068831	0.999469974	0.986131077	Bacteria.Bacteroidetes.Bacteroidia.Bacteroidales.Porphyromonadaceae.Barnesiella	ATF6B
431578	ENSG00000213676	rs8111	0.122703286	0.074843959	0.421897004	0.156501989	-0.287268946	0.352160162	-0.056143556	0.092983358	0.183727379	0.194560406	0.069470107	0.064875134	0.139252693	0.044294266	0.937318069	0.997412515	Bacteria.Proteobacteria.Gammaproteobacteria.Enterobacteriales.Enterobacteriaceae.Citrobacter	ATF6B
431579	ENSG00000213676	rs8111	0.455273802	0.465672963	0.466078876	0.183486611	-0.129880024	0.131383027	0.0398034	-0.073635953	0.172924183	0.179046159	0.054292869	0.054780575	0.282673882	0.17528982	0.998735039	0.999709092	Bacteria.Bacteroidetes.Bacteroidia.Bacteroidales.Prevotellaceae.Prevotella.9	ATF6B
431580	ENSG00000213676	rs8111	0.603825143	0.439464114	0.130072337	0.006185402	-0.086440019	-0.160372563	0.132044838	-0.337849866	0.165780666	0.206186435	0.086138726	0.11944089	0.406522169	0.170780842	0.999550585	0.63443847	Bacteria.Firmicutes.Clostridia.Clostridiales.Lachnospiraceae.Lachnospiraceae.ND3007.group	ATF6B
431581	ENSG00000213676	rs8111	0.214005733	0.227794177	0.573744213	0.300259964	-0.180186286	0.203313712	0.030549402	-0.058779936	0.143606845	0.167009114	0.054035073	0.056298593	0.112890978	0.072011389	0.99994518	0.999865593	Bacteria.Bacteroidetes.Bacteroidia.Bacteroidales.Prevotellaceae	ATF6B
431582	ENSG00000213676	rs8111	0.394701696	0.608001147	0.632046785	0.274501719	-0.151911389	0.100276643	-0.031010738	0.076267028	0.177318195	0.194563803	0.06445992	0.069213298	0.347155418	0.225647909	0.975466101	0.965530807	Bacteria.Proteobacteria.Gammaproteobacteria.Enterobacteriales.Enterobacteriaceae	ATF6B
431583	ENSG00000213676	rs8111	0.154992026	0.193509681	0.189409612	0.594648077	-0.201516895	0.21782689	-0.08451118	0.049824163	0.140079403	0.165817099	0.063733778	0.093179989	0.103215926	0.05432424	0.999334555	0.984995763	Bacteria.Firmicutes.Erysipelotrichia.Erysipelotrichales.Erysipelotrichaceae.Erysipelotrichaceae.UCG.003	ATF6B
431584	ENSG00000213676	rs8111	0.414060144	0.317176035	0.13081108	0.569543689	-0.120178076	0.171248593	0.119448843	-0.056864888	0.146209441	0.169903713	0.078074273	0.099486059	0.204300905	0.06490036	0.718186492	0.997649073	Bacteria.Firmicutes.Clostridia.Clostridiales.Ruminococcaceaencultured	ATF6B
431585	ENSG00000213676	rs8111	0.06495152	0.138912268	0.164017384	0.366736999	-0.543128258	0.49843004	-0.138842199	0.104822209	0.289373452	0.332739972	0.098655429	0.115335181	0.22257858	0.160254704	0.999437234	0.98110946	Bacteria.Proteobacteria.Betaproteobacteria.Neisseriales.Neisseriaceae	ATF6B
431586	ENSG00000213676	rs8111	0.178661253	0.129321432	0.997829807	0.473475905	-0.207546844	0.319126224	-0.000200366	0.064442676	0.152680565	0.207765927	0.073387154	0.089383663	0.130738795	0.047215622	0.864109723	0.984446179	Bacteria.Firmicutes.Clostridia.Clostridiales.Peptostreptococcaceae.Intestinibacter	ATF6B
431587	ENSG00000213676	rs8111	0.60826172	0.31035286	0.938545344	0.575674932	-0.166239076	0.376545192	-0.006462384	-0.059855814	0.322783616	0.368317066	0.083501272	0.106408619	0.713429406	0.362287091	0.909948314	0.89747881	Bacteria.Firmicutes.Clostridia.Clostridiales.Lachnospiraceae..Eubacterium..rectale.group	ATF6B
431588	ENSG00000213676	rs8111	0.012115334	0.011066533	0.034516106	0.031120863	-0.590751928	0.642478025	0.212873786	-0.263706037	0.228980043	0.245757098	0.098613025	0.119725141	0.050419763	0.016713224	0.998793879	0.998019463	Bacteria.Firmicutes.Clostridia.Clostridiales.Lachnospiraceae.Blautia	ATF6B
431589	ENSG00000213676	rs8111	0.172928364	0.208785668	0.571883402	0.148193155	-0.205499598	0.214113685	-0.030286766	0.084957178	0.14915385	0.168684106	0.053310796	0.058067561	0.122525317	0.058451054	0.736400224	0.761406635	Bacteria.Proteobacteria.Betaproteobacteria.Burkholderiales.Alcaligenaceae.Sutterella	ATF6B
431590	ENSG00000213676	rs8111	0.198412029	0.160756619	0.414911869	0.397712204	-0.433463362	0.441520605	0.096166469	-0.095181072	0.333651065	0.311263971	0.117211559	0.111814178	0.617681821	0.296157524	0.99967607	0.999141757	Bacteria.Firmicutes.Negativicutes.Selenomonadales	ATF6B
431591	ENSG00000213676	rs8111	0.259508017	0.794226539	0.679714695	0.296772541	-0.295638918	0.066966767	-0.035212882	-0.096206362	0.259938667	0.255711639	0.084914029	0.091476976	0.30619791	0.456591592	0.725123397	0.754183862	Bacteria.Firmicutes.Erysipelotrichia.Erysipelotrichales.Erysipelotrichaceae.Holdemanella	ATF6B
431592	ENSG00000213676	rs8111	0.176855435	0.185181915	0.773170023	0.641423833	-0.197041473	0.226108148	-0.016393068	-0.030356912	0.144341621	0.168870315	0.056641822	0.064884186	0.105597564	0.059256693	0.992346039	0.991974206	Bacteria.Proteobacteria.Betaproteobacteria.Burkholderiales.Alcaligenaceae.Parasutterella	ATF6B
431593	ENSG00000213676	rs8111	0.712956238	0.995050411	0.436988571	0.194633399	-0.075603435	-0.001455901	0.065942014	-0.12666216	0.204623738	0.233805595	0.084320663	0.096665913	0.482450538	0.44868011	0.966546108	0.87180213	Bacteria.Firmicutes.Clostridia.Clostridiales.Ruminococcaceae.Ruminiclostridium.6	ATF6B
431594	ENSG00000213676	rs8111	0.500054162	0.344845498	0.54175523	0.388393366	-0.129056383	0.173356264	0.049296619	-0.072752492	0.190309578	0.182201458	0.080373182	0.083790264	0.349563333	0.132496425	0.94331669	0.935452597	Bacteria.Firmicutes.Clostridia.Clostridiales.Ruminococcaceae.Ruminococcaceae.UCG.003	ATF6B
431595	ENSG00000213676	rs8111	0.188392042	0.196534993	0.37917658	0.208926381	-0.186272809	0.216353568	-0.056754964	0.110074672	0.140149787	0.165829634	0.064103791	0.086746708	0.100922451	0.048414569	0.819494869	0.879046776	Bacteria.Proteobacteria.Gammaproteobacteria.Pasteurellales.Pasteurellaceae.Haemophilus	ATF6B
431596	ENSG00000213676	rs8111	0.10252411	0.585075017	0.49323295	0.351128802	-0.295590741	0.10851735	-0.054401176	-0.086852401	0.178525925	0.197778179	0.078955719	0.092489587	0.179059598	0.272910346	0.872692179	0.878176149	Bacteria.Firmicutes.Clostridia.Clostridiales.Lachnospiraceae..Eubacterium..xylanophilum.group	ATF6B
431597	ENSG00000213676	rs8111	0.154317981	0.141200188	0.818676	0.185507444	-0.20129731	0.247335521	-0.011940888	0.082172112	0.139694721	0.166087121	0.051879843	0.06141684	0.085721748	0.039451703	0.95477287	0.899356291	Bacteria.Firmicutes.Negativicutes.Selenomonadales.Veillonellaceae.Dialister	ATF6B
431598	ENSG00000213676	rs8111	0.189892969	0.211252729	0.977210101	0.837898271	-0.195307065	0.228691814	0.001958862	-0.017528256	0.147453062	0.181158532	0.068311847	0.085340618	0.103862471	0.053441581	0.978475352	0.961745829	Bacteria.Proteobacteria.Deltaproteobacteria.Desulfovibrionales.Desulfovibrionaceae	ATF6B
431599	ENSG00000213676	rs8111	0.059042762	0.074377318	0.088887848	0.155791546	-0.287535033	0.31512609	0.133301566	-0.140748191	0.14967382	0.17381347	0.077197259	0.098030002	0.051027244	0.027211386	0.918237398	0.902865961	Bacteria.Firmicutes.Clostridia.Clostridiales.Lachnospiraceae.Coprococcus.1	ATF6B
431600	ENSG00000213676	rs8111	0.66181385	0.966912167	0.121644838	0.360086724	0.101918945	0.011065941	0.160580349	-0.116597909	0.231955223	0.265758828	0.102405718	0.126514927	0.596930294	0.408446188	0.968970412	0.998920199	Bacteria.Firmicutes.Clostridia.Clostridiales.Lachnospiraceae..Eubacterium..ventriosum.group	ATF6B
431601	ENSG00000213676	rs8111	0.039004726	0.052257998	0.12867841	0.144018499	-0.443884027	0.548805459	-0.1222083	0.155087978	0.210763148	0.277639187	0.079427309	0.10489219	0.103104629	0.063163313	0.998201428	0.99782309	Bacteria.Firmicutes.Bacilli.Bacillales.Staphylococcaceae.Staphylococcus	ATF6B
431602	ENSG00000213676	rs8111	0.04466261	0.087625721	0.127422579	0.244737643	-0.480327303	0.499622741	-0.136707149	0.120947802	0.234671411	0.288168992	0.088553358	0.103049266	0.139950767	0.080428143	0.997152221	0.990360691	Bacteria.Firmicutes.Clostridia.Clostridiales.Family.XI	ATF6B
431603	ENSG00000213676	rs8111	0.999300891	0.64400976	0.787960596	0.804974464	-0.000637356	0.393500153	-0.036645586	-0.040977423	0.724655865	0.84763825	0.135696765	0.165292169	0.914616847	0.683844391	0.881912195	0.864673411	Bacteria.Firmicutes.Clostridia.Clostridiales.Lachnospiraceae	ATF6B
431604	ENSG00000213676	rs8111	0.729526159	0.522090092	0.4248661	0.795514641	-0.070924348	0.140979162	-0.068603573	0.029237193	0.204259757	0.219061042	0.085435755	0.112361546	0.359968573	0.13989381	0.999513786	0.974686324	Bacteria.Firmicutes.Erysipelotrichia.Erysipelotrichales.Erysipelotrichaceae	ATF6B
431605	ENSG00000213676	rs8111	0.134519705	0.08158446	0.502465158	0.040282629	-0.210785109	0.291951281	-0.046410368	0.165559489	0.139122094	0.165076475	0.068825782	0.079136667	0.091465112	0.029971362	0.638860519	0.725273292	Bacteria.Firmicutes.Negativicutes.Selenomonadales.Veillonellaceae.Veillonella	ATF6B
431606	ENSG00000213676	rs8111	0.167295727	0.158895236	0.926542327	0.52672193	-0.197250652	0.242188018	0.007645381	0.064418449	0.141264275	0.169967324	0.082609135	0.101224481	0.108722337	0.037421539	0.998239218	0.980428903	Bacteria.Firmicutes.Clostridia.Clostridiales.Ruminococcaceae.Flavonifractor	ATF6B
431607	ENSG00000213676	rs8111	0.900634513	0.49277828	0.552894396	0.734270388	0.056163541	0.368449454	-0.05346972	-0.037094932	0.448085522	0.534189025	0.089641942	0.108818406	0.923092265	0.661298306	0.956359196	0.939156644	Bacteria.Firmicutes.Clostridia.Clostridiales.Ruminococcaceae	ATF6B
431608	ENSG00000213759	rs6817499	0.898552623	0.830296754	0.153312191	0.076267483	-0.031450546	0.037433915	0.160027083	-0.152132445	0.245742531	0.173972063	0.110779048	0.084469936	0.493728032	0.276815515	0.579850685	0.982679299	Bacteria.Firmicutes.Bacilli	UGT2B11
431609	ENSG00000213759	rs6817499	0.164201014	0.171179267	0.342844582	0.396342638	0.356307391	-0.283753468	0.082602284	-0.059726663	0.253288957	0.205101129	0.08645521	0.069959666	0.263378942	0.140100356	0.999586829	0.996426659	Bacteria.Firmicutes.Negativicutes.Selenomonadales.Veillonellaceae.Megasphaera	UGT2B11
431610	ENSG00000213759	rs6817499	0.048391719	0.0691208	0.077722477	0.187883968	0.523847348	-0.316093482	0.155545098	-0.073808611	0.260465341	0.171069711	0.086801452	0.055468165	0.110881226	0.059414422	0.999614985	0.99936283	Bacteria.Firmicutes.Clostridia.Clostridiales.Lachnospiraceae.Tyzzerella.4	UGT2B11
431611	ENSG00000213759	rs6817499	0.753816971	0.796256259	0.65907657	0.662038999	-0.493990973	0.237311414	0.115597939	-0.066873458	1.568630832	0.915408823	0.260830666	0.152304192	0.999415694	0.892106348	0.990344402	0.961569696	Bacteria.Firmicutes	UGT2B11
431612	ENSG00000213759	rs6817499	0.162238979	0.084179174	0.263525107	0.111571271	0.309382058	-0.261997012	-0.110846301	0.105873784	0.218892925	0.149423683	0.098293203	0.065648085	0.147416314	0.037347214	0.845387752	0.780934368	Bacteria.Firmicutes.Clostridia.Clostridiales.Lachnospiraceae.Roseburia	UGT2B11
431613	ENSG00000213759	rs6817499	0.417676654	0.293865583	0.721841146	0.981378969	0.170057021	-0.168926372	-0.02550541	0.001307303	0.208511718	0.159650125	0.071339231	0.055799098	0.274183595	0.137475027	0.9149833	0.877134096	Bacteria.Firmicutes.Clostridia.Clostridiales.Lachnospiraceae.Tyzzerella	UGT2B11
431614	ENSG00000213759	rs6817499	0.925562117	0.870529835	0.471607477	0.294463472	0.03055642	-0.032353468	-0.083902605	0.079431991	0.325804894	0.197734682	0.115883161	0.075163952	0.542549074	0.372750354	0.852143563	0.89116551	Bacteria.Firmicutes.Clostridia.Clostridiales.Ruminococcaceae.Ruminococcaceae.UCG.014	UGT2B11
431615	ENSG00000213759	rs6817499	0.380033986	0.350757141	0.745265602	0.22134602	0.167791063	-0.127303922	-0.031060313	0.077125995	0.189860523	0.135461378	0.095203295	0.062468929	0.163504214	0.074386747	0.996546716	0.994860843	Bacteria.Firmicutes.Clostridia.Clostridiales.Ruminococcaceae.Ruminococcaceae.UCG.002	UGT2B11
431616	ENSG00000213759	rs6817499	0.202147987	0.086005253	0.407881727	0.186775923	0.393759082	-0.361855407	0.107679245	-0.118387018	0.305648025	0.207614691	0.12927585	0.088743249	0.225311424	0.077148153	0.963485106	0.971945944	Bacteria.Firmicutes.Bacilli.Lactobacillales.Carnobacteriaceae.Granulicatella	UGT2B11
431617	ENSG00000213759	rs6817499	0.024203051	0.010053503	0.044352016	0.018127125	0.675302016	-0.546545823	0.28998397	-0.233037555	0.292722745	0.206212942	0.141463313	0.096162588	0.092318053	0.01870651	0.998330087	0.999834196	Bacteria.Actinobacteria.Coriobacteriia.Coriobacteriales.Coriobacteriaceae.Collinsella	UGT2B11
431618	ENSG00000213759	rs6817499	0.429099834	0.487876048	0.550535406	0.478080961	0.158820476	-0.110505734	-0.04629504	0.042634916	0.199616184	0.158407849	0.077153473	0.059758574	0.277093324	0.167653909	0.99830237	0.997282036	Bacteria.Firmicutes.Clostridia.Clostridiales.Clostridiaceae.1.Clostridium.sensu.stricto.1	UGT2B11
431619	ENSG00000213759	rs6817499	0.157770008	0.083849807	0.323806562	0.127834551	0.309103011	-0.268559203	-0.078739794	0.088006819	0.216333503	0.152999815	0.079207386	0.057070052	0.125771032	0.033561785	0.997528932	0.993985312	Bacteria.Bacteroidetes.Bacteroidia.Bacteroidales.Rikenellaceae.Alistipes	UGT2B11
431620	ENSG00000213759	rs6817499	0.593486152	0.572350256	0.757404551	0.516550221	0.153527054	-0.104262469	-0.046381728	0.073404204	0.286217924	0.183746548	0.14953364	0.112552113	0.379852082	0.204502061	0.883283099	0.990383047	Bacteria.Firmicutes.Clostridia.Clostridiales.Family.XIII	UGT2B11
431621	ENSG00000213759	rs6817499	0.308524337	0.213235082	0.747599443	0.634487114	0.228303399	-0.193468981	0.036450631	-0.037751698	0.222465553	0.153930681	0.112796095	0.079038574	0.207955754	0.060052088	0.961083651	0.931180862	Bacteria.Firmicutes.Clostridia.Clostridiales.Lachnospiraceae..Eubacterium..eligens.group	UGT2B11
431622	ENSG00000213759	rs6817499	0.168354544	0.227486343	0.359705057	0.706662216	0.316645718	-0.192066319	0.093941395	-0.026276619	0.227344768	0.157664516	0.101849937	0.069519496	0.170832797	0.089639149	0.822078262	0.935365119	Bacteria.Firmicutes.Clostridia.Clostridiales.Ruminococcaceae.Ruminococcus.2	UGT2B11
431623	ENSG00000213759	rs6817499	0.693428796	0.653359812	0.075393804	0.079063771	0.078162378	-0.065110666	-0.133353733	0.099428004	0.197411295	0.144321324	0.073817416	0.055741433	0.273873224	0.15259468	0.469289951	0.875983782	Bacteria.Firmicutes.Negativicutes.Selenomonadales.Acidaminococcaceae	UGT2B11
431624	ENSG00000213759	rs6817499	0.44104701	0.429474136	0.742818117	0.365142274	0.172089429	-0.119939972	0.047788682	-0.091024383	0.222021337	0.150871479	0.145032112	0.099818815	0.22829886	0.102329414	0.74135703	0.955303348	Bacteria.Firmicutes.Bacilli.Lactobacillales.Streptococcaceae	UGT2B11
431625	ENSG00000213759	rs6817499	0.28035797	0.225015456	0.574752832	0.536474675	0.211881317	-0.168361597	-0.083335656	0.062698415	0.194664492	0.137463886	0.147791993	0.100898083	0.110938046	0.052008351	0.953370511	0.956901174	Bacteria.Firmicutes.Clostridia.Clostridiales.Ruminococcaceae.Ruminiclostridium.5	UGT2B11
431626	ENSG00000213759	rs6817499	0.970803884	0.726692103	0.334263195	0.076876502	0.011247776	0.070611954	-0.139952085	0.195207122	0.30615228	0.201162755	0.143882778	0.108616461	0.583590213	0.296960901	0.858893251	0.978883571	Bacteria.Firmicutes.Clostridia.Clostridiales.Family.XIII.Family.XIII.AD3011.group	UGT2B11
431627	ENSG00000213759	rs6817499	0.330831421	0.572426783	0.768842143	0.669803553	0.218838929	-0.096109404	-0.031286697	-0.032583274	0.22338252	0.16941186	0.10601987	0.076070012	0.255105414	0.17940628	0.993501001	0.950257202	Bacteria.Firmicutes.Erysipelotrichia.Erysipelotrichales	UGT2B11
431628	ENSG00000213759	rs6817499	0.121371392	0.206470974	0.209789907	0.391160068	0.730637371	-0.416856031	-0.136673899	0.064485727	0.465595801	0.326721113	0.107915645	0.074706467	0.448333404	0.293671611	0.999785669	0.999420701	Bacteria.Firmicutes.Clostridia.Clostridiales.Ruminococcaceae.Faecalibacterium	UGT2B11
431629	ENSG00000213759	rs6817499	0.02864412	0.031891232	0.01045392	0.016288466	0.471578331	-0.317603982	-0.320267404	0.188908758	0.210773649	0.144874146	0.121509432	0.076619627	0.0524229	0.020069659	0.997851323	0.905123355	Bacteria.Firmicutes.Clostridia.Clostridiales.Lachnospiraceae.Fusicatenibacter	UGT2B11
431630	ENSG00000213759	rs6817499	0.289615239	0.141819004	0.696478153	0.259946057	0.211996639	-0.209008885	-0.038252232	0.07756975	0.198583367	0.140572553	0.097635399	0.068266055	0.161392513	0.047842117	0.903417728	0.831268652	Bacteria.Firmicutes.Clostridia.Clostridiales.Lachnospiraceaencultured	UGT2B11
431631	ENSG00000213759	rs6817499	0.726438306	0.809950119	0.199831211	0.09700546	0.072094715	-0.036865333	-0.094935115	0.093488463	0.205188228	0.152679142	0.073308823	0.055532613	0.324739381	0.193043629	0.62952994	0.805251917	Bacteria.Firmicutes.Negativicutes.Selenomonadales.Acidaminococcaceae.Phascolarctobacterium	UGT2B11
431632	ENSG00000213759	rs6817499	0.844804089	0.955546727	0.966954287	0.805040736	0.163733327	-0.031809234	0.00607079	-0.025087825	0.833147513	0.568479135	0.145981601	0.101232826	0.918247438	0.764635656	0.998912436	0.995383189	Bacteria.Bacteroidetes.Bacteroidia.Bacteroidales	UGT2B11
431633	ENSG00000213759	rs6817499	0.216096366	0.206603955	0.459017205	0.701428113	0.262325974	-0.187548585	0.060599275	-0.021591466	0.210037798	0.147039394	0.081359625	0.056072401	0.126948683	0.06157201	0.99894297	0.998882343	Bacteria.Verrucomicrobia.Verrucomicrobiae.Verrucomicrobiales.Verrucomicrobiaceae.Akkermansia	UGT2B11
431634	ENSG00000213759	rs6817499	0.542184545	0.427090252	0.156796785	0.245519449	0.120342049	-0.11268373	-0.119275926	0.074056501	0.19641481	0.141010657	0.083279765	0.063202891	0.273171066	0.102551449	0.594939366	0.871464712	Bacteria.Firmicutes.Clostridia.Clostridiales.Lachnospiraceae.Lachnospira	UGT2B11
431635	ENSG00000213759	rs6817499	0.694602621	0.639954455	0.469766929	0.374517566	-0.261853059	0.201718593	0.111139261	-0.089835615	0.664031503	0.429252901	0.152863478	0.100476079	0.800930352	0.690949433	0.904031171	0.99665811	Bacteria.Proteobacteria	UGT2B11
431636	ENSG00000213759	rs6817499	0.236746823	0.187045067	0.314974727	0.371315537	0.23142422	-0.184117057	0.093740358	-0.057655102	0.193820554	0.138100101	0.092578853	0.064050864	0.139656013	0.049616196	0.646810351	0.950702349	Bacteria.Actinobacteria.Actinobacteria.Bifidobacteriales.Bifidobacteriaceae	UGT2B11
431637	ENSG00000213759	rs6817499	0.008234754	0.004739903	0.008741231	0.005255178	0.73774805	-0.524044267	0.418657636	-0.29828375	0.270783839	0.179262973	0.154917065	0.103325794	0.031157232	0.007805674	0.802469782	0.989731238	Bacteria.Actinobacteria.Coriobacteriia.Coriobacteriales.Coriobacteriaceae	UGT2B11
431638	ENSG00000213759	rs6817499	0.343404335	0.222855223	0.990587996	0.718340922	0.194215805	-0.178656935	0.001068235	0.024002207	0.203512388	0.145183442	0.090213089	0.066263191	0.231516666	0.081902642	0.786866463	0.94192856	Bacteria.Actinobacteria.Actinobacteria	UGT2B11
431639	ENSG00000213759	rs6817499	0.319762034	0.234507628	0.934161565	0.766193685	0.196347582	-0.166317592	0.006006363	-0.01591295	0.195857314	0.138621492	0.072430602	0.05329428	0.145988862	0.073616526	0.99994518	0.999865593	Bacteria.Bacteroidetes.Bacteroidia.Bacteroidales.Prevotellaceae	UGT2B11
431640	ENSG00000213759	rs6817499	0.348145205	0.427769135	0.745650009	0.996269044	0.258597935	-0.161070631	0.042426407	-0.000462114	0.273671191	0.201858999	0.13024539	0.09845145	0.358664192	0.198368542	0.999274386	0.999563655	Bacteria.Firmicutes.Clostridia.Clostridiales.Ruminococcaceae.Ruminococcaceae.UCG.013	UGT2B11
431641	ENSG00000213759	rs6817499	0.114602392	0.138210782	0.23480614	0.459669396	0.49888231	-0.297645947	0.13740849	-0.053290205	0.312000879	0.198342461	0.114600357	0.071651019	0.162289569	0.082970277	0.833657805	0.926870238	Bacteria.Firmicutes.Clostridia.Clostridiales.Lachnospiraceae.Lachnospiraceae.UCG.010	UGT2B11
431642	ENSG00000213759	rs6817499	0.97410746	0.855690921	0.087068921	0.012368338	0.006730691	0.027074633	-0.218134757	0.212585926	0.206586575	0.148292964	0.125588077	0.082652472	0.42777189	0.23039191	0.699439699	0.556310306	Bacteria.Firmicutes.Clostridia.Clostridiales.Ruminococcaceae.Butyricicoccus	UGT2B11
431643	ENSG00000213759	rs6817499	0.234383023	0.280420591	0.649598835	0.721738114	0.255010152	-0.158370372	0.045469386	0.023954033	0.212487282	0.145520796	0.099625581	0.066974085	0.154776399	0.058368094	0.999417824	0.997023453	Bacteria.Firmicutes.Clostridia.Clostridiales.Christensenellaceae.Christensenellaceae.R.7.group	UGT2B11
431644	ENSG00000213759	rs6817499	0.256239311	0.244410678	0.482480977	0.565180068	0.406543431	-0.283316162	0.090594698	-0.051395919	0.354980573	0.241220472	0.128264666	0.088908589	0.339225865	0.161022414	0.999469974	0.986131077	Bacteria.Bacteroidetes.Bacteroidia.Bacteroidales.Porphyromonadaceae.Barnesiella	UGT2B11
431645	ENSG00000213759	rs6817499	0.454829324	0.51151026	0.812661738	0.938026771	0.282500637	-0.158588528	0.041315288	0.009014994	0.375753372	0.24026262	0.173634552	0.11550719	0.508047985	0.320394316	0.961709747	0.999148231	Bacteria.Firmicutes.Clostridia.Clostridiales.Ruminococcaceae.Anaerotruncus	UGT2B11
431646	ENSG00000213759	rs6817499	0.277583979	0.245060146	0.60444882	0.615056124	0.293641575	-0.229137651	0.050404904	-0.034338755	0.268215041	0.195363425	0.096837219	0.067961916	0.352576985	0.17797816	0.996423631	0.971636825	Bacteria.Bacteroidetes.Bacteroidia.Bacteroidales.Prevotellaceae.Prevotella.7	UGT2B11
431647	ENSG00000213759	rs6817499	0.186744406	0.130986601	0.369283012	0.320368592	0.422710578	-0.317379632	0.141123345	-0.101620082	0.3168421	0.207542219	0.156109799	0.101494437	0.224936046	0.075034532	0.999550585	0.938076592	Bacteria.Firmicutes.Clostridia.Clostridiales.Lachnospiraceae.Lachnospiraceae.ND3007.group	UGT2B11
431648	ENSG00000213759	rs6817499	0.39789468	0.602354554	0.737131923	0.185887595	0.182810137	-0.078161311	-0.032860557	0.093993612	0.214840135	0.149294895	0.097488141	0.070313988	0.268515196	0.184332797	0.924356744	0.84967042	Bacteria.Firmicutes.Clostridia.Clostridiales.Ruminococcaceae.Ruminococcaceae.UCG.005	UGT2B11
431649	ENSG00000213759	rs6817499	0.240317401	0.283806716	0.677696262	0.684694802	0.251039501	-0.156800565	0.04176961	0.027434097	0.211870687	0.145104717	0.100056347	0.067263125	0.155320386	0.060026406	0.999989953	0.995366106	Bacteria.Firmicutes.Clostridia.Clostridiales.Christensenellaceae	UGT2B11
431650	ENSG00000213759	rs6817499	0.917011287	0.921742854	0.847719342	0.637829667	0.07137613	0.046930002	0.02408231	-0.041978421	0.682379133	0.475891081	0.124917951	0.088764083	0.86380367	0.745039265	0.99911693	0.98634337	Bacteria.Bacteroidetes.Bacteroidia.Bacteroidales.Bacteroidaceae.Bacteroides	UGT2B11
431651	ENSG00000213759	rs6817499	0.204954229	0.086637232	0.416580857	0.187823756	0.391685741	-0.361201081	0.106216597	-0.118126284	0.305955411	0.207665717	0.129927624	0.088761225	0.230151008	0.073572124	0.988161388	0.950695192	Bacteria.Firmicutes.Bacilli.Lactobacillales.Carnobacteriaceae	UGT2B11
431652	ENSG00000213759	rs6817499	0.093870677	0.090177045	0.018187687	0.133358313	0.324990209	-0.234347877	-0.216287905	0.100310694	0.191189308	0.136274041	0.089299609	0.066006137	0.075737132	0.027932982	0.863250727	0.93873292	Bacteria.Proteobacteria.Deltaproteobacteria	UGT2B11
431653	ENSG00000213759	rs6817499	0.732948292	0.798334484	0.35682159	0.113416884	0.080059082	-0.040700844	0.129165017	-0.154985527	0.233644645	0.158655097	0.13919593	0.096604663	0.387845517	0.196193013	0.567476979	0.910444892	Bacteria.Firmicutes.Bacilli.Lactobacillales	UGT2B11
431654	ENSG00000213759	rs6817499	0.05635332	0.060395739	0.104372845	0.189619775	0.559750606	-0.347668828	-0.177955245	0.094692709	0.288169643	0.181964156	0.108067567	0.071446497	0.125375005	0.044359283	0.951961461	0.847358747	Bacteria.Proteobacteria.Betaproteobacteria	UGT2B11
431655	ENSG00000213759	rs6817499	0.164118802	0.16277715	0.151104492	0.261004813	0.277978606	-0.202774691	0.148875897	-0.079837648	0.197568128	0.143653067	0.102497347	0.070419685	0.124119167	0.056140855	0.764627712	0.968614954	Bacteria.Firmicutes.Clostridia.Clostridiales.Peptostreptococcaceae.Intestinibacter	UGT2B11
431656	ENSG00000213759	rs6817499	0.300095225	0.183957375	0.704183481	0.416546052	0.19942167	-0.185429124	0.026382974	-0.041992324	0.190937633	0.138097982	0.069186784	0.051362533	0.173833532	0.052648504	0.774251712	0.839286435	Bacteria.Proteobacteria.Betaproteobacteria.Burkholderiales.Alcaligenaceae.Sutterella	UGT2B11
431657	ENSG00000213759	rs6817499	0.630137336	0.849255541	0.903401558	0.68167895	0.282881913	-0.064974691	-0.023934996	-0.047668126	0.584722304	0.340509732	0.196457584	0.115701051	0.802027414	0.613856866	0.99967607	0.999141757	Bacteria.Firmicutes.Negativicutes.Selenomonadales	UGT2B11
431658	ENSG00000213759	rs6817499	0.79087507	0.872213721	0.187148913	0.4476479	-0.074218521	-0.035976528	-0.121080728	0.056660656	0.278752772	0.222801355	0.090840318	0.07417266	0.509826609	0.482116813	0.492593045	0.811839193	Bacteria.Firmicutes.Erysipelotrichia.Erysipelotrichales.Erysipelotrichaceae.Holdemanella	UGT2B11
431659	ENSG00000213759	rs6817499	0.272479371	0.190895687	0.546942226	0.363912793	0.214446987	-0.181790131	-0.057613842	0.057862001	0.19378717	0.137562916	0.095155335	0.063288939	0.130481569	0.061543302	0.996033175	0.94492537	Bacteria.Firmicutes.Clostridia.Clostridiales.Lachnospiraceae.Lachnospiraceae.NK4A136.group	UGT2B11
431660	ENSG00000213759	rs6817499	0.105544011	0.070028908	0.18628556	0.152875668	0.427204345	-0.317363188	-0.131767044	0.096237315	0.260323422	0.172330952	0.098661592	0.066548604	0.141135085	0.043911574	0.933534023	0.969189617	Bacteria.Firmicutes.Clostridia.Clostridiales.Ruminococcaceae.Subdoligranulum	UGT2B11
431661	ENSG00000213759	rs6817499	0.009600909	0.004296324	0.009006483	0.003685165	0.708029283	-0.520503056	0.42301791	-0.342433106	0.26541675	0.175975256	0.157174613	0.113719907	0.031673714	0.007077594	0.626810339	0.994989321	Bacteria.Actinobacteria.Coriobacteriia.Coriobacteriales	UGT2B11
431662	ENSG00000213759	rs6817499	0.257053356	0.183017653	0.047956317	0.084214629	0.214045839	-0.184460047	-0.207214028	0.129499983	0.187221205	0.137077982	0.10282394	0.07386583	0.133262165	0.049359599	0.997048205	0.999513539	Bacteria.Firmicutes.Clostridia.Clostridiales.Lachnospiraceae.Dorea	UGT2B11
431663	ENSG00000213759	rs6817499	0.185515839	0.28556362	0.457494265	0.938539659	0.285971856	-0.161790019	0.059011074	0.004700623	0.213744387	0.150273952	0.078958226	0.060731708	0.158660595	0.109477074	0.999305535	0.996692601	Bacteria.Proteobacteria.Gammaproteobacteria.Pseudomonadales.Pseudomonadaceae.Pseudomonas	UGT2B11
431664	ENSG00000213759	rs6817499	0.417774475	0.682586013	0.917388102	0.460907572	0.211873381	-0.074562626	0.01030325	0.050526289	0.259838797	0.181527767	0.098953397	0.068123374	0.34029279	0.222029194	0.998368957	0.997803387	Bacteria.Actinobacteria.Actinobacteria.Micrococcales	UGT2B11
431665	ENSG00000213759	rs6817499	0.84481131	0.955565858	0.966945124	0.805020135	0.16372511	-0.031795462	0.006072435	-0.02509044	0.83314498	0.568477926	0.14598065	0.101232455	0.919712164	0.765339677	0.998947111	0.995399427	Bacteria.Bacteroidetes	UGT2B11
431666	ENSG00000213759	rs6817499	0.157751717	0.083865095	0.323630405	0.127992877	0.30913871	-0.268568981	-0.07875995	0.087963794	0.216348819	0.153013117	0.079198608	0.057066266	0.125692119	0.033232542	0.997466038	0.994193156	Bacteria.Bacteroidetes.Bacteroidia.Bacteroidales.Rikenellaceae	UGT2B11
431667	ENSG00000213759	rs6817499	0.062115869	0.058282491	0.089911056	0.142781669	0.463593039	-0.309389565	-0.156288283	0.094093235	0.244296864	0.160552572	0.090805317	0.06343944	0.088825317	0.040522535	0.943988959	0.814968901	Bacteria.Proteobacteria.Betaproteobacteria.Burkholderiales.Alcaligenaceae	UGT2B11
431668	ENSG00000213759	rs6817499	0.730148785	0.857458646	0.109155022	0.030610492	0.070649724	-0.026054578	-0.170837033	0.156175703	0.203957893	0.144495658	0.105198956	0.070681917	0.413077529	0.276764905	0.734081587	0.947317731	Bacteria.Firmicutes.Clostridia.Clostridiales.Ruminococcaceae..Eubacterium..coprostanoligenes.group	UGT2B11
431669	ENSG00000213759	rs6817499	0.124357999	0.314142725	0.247762066	0.692834179	0.453645182	-0.210502964	-0.146160478	0.034280572	0.291441205	0.207534814	0.125338998	0.086404157	0.276720824	0.234167307	0.995261573	0.984587444	Bacteria.Firmicutes.Clostridia.Clostridiales.Lachnospiraceae.Lachnospiraceae.UCG.008	UGT2B11
431670	ENSG00000213759	rs6817499	0.423768789	0.40015927	0.89403749	0.943938438	0.222212918	-0.169352325	0.016733842	-0.006188043	0.276075951	0.199987761	0.125148739	0.087663178	0.433393408	0.216423787	0.99946547	0.97213975	Bacteria.Firmicutes.Erysipelotrichia.Erysipelotrichales.Erysipelotrichaceae..Clostridium..innocuum.group	UGT2B11
431671	ENSG00000213759	rs6817499	0.776977695	0.930538509	0.695774349	0.266158146	0.090337211	0.018776455	-0.048147865	0.090648926	0.317617124	0.214586448	0.122593577	0.080831563	0.612738194	0.389126398	0.999028109	0.997798285	Bacteria.Actinobacteria.Actinobacteria.Micrococcales.Micrococcaceae	UGT2B11
431672	ENSG00000213759	rs6817499	0.795781674	0.460481995	0.798423453	0.808344499	0.096780583	-0.172163555	-0.032195811	-0.019715902	0.372435377	0.231902833	0.125558448	0.08095636	0.604928142	0.28256923	0.984987993	0.979204363	Bacteria.Proteobacteria.Deltaproteobacteria.Desulfovibrionales.Desulfovibrionaceae.Desulfovibrio	UGT2B11
431673	ENSG00000213759	rs6817499	0.271690919	0.30920059	0.491834278	0.652661175	0.427506951	-0.262811353	-0.086219527	0.037193688	0.385680288	0.256452176	0.124730315	0.082264106	0.54655143	0.316063944	0.996108676	0.998901623	Bacteria.Firmicutes.Clostridia.Clostridiales.Lachnospiraceae..Ruminococcus..gnavus.group	UGT2B11
431674	ENSG00000213759	rs6817499	0.10756917	0.064310631	0.140120844	0.031347964	0.328208697	-0.266004839	0.128930853	-0.123338325	0.201182339	0.141376631	0.086338832	0.056074857	0.086163303	0.020821402	0.647313554	0.834704795	Bacteria.Fusobacteria.Fusobacteriia.Fusobacteriales.Fusobacteriaceae.Fusobacterium	UGT2B11
431675	ENSG00000213759	rs6817499	0.723550831	0.805299308	0.181208597	0.12116345	-0.107238196	0.047438193	-0.157105741	0.122685808	0.301884749	0.191679191	0.116261405	0.078136581	0.505945771	0.340917654	0.786494759	0.81535349	Bacteria.Firmicutes.Clostridia.Clostridiales.Lachnospiraceae..Eubacterium..xylanophilum.group	UGT2B11
431676	ENSG00000213759	rs6817499	0.185570502	0.288407102	0.440194295	0.998834929	0.318942151	-0.173674532	0.084610237	0.000108154	0.238417457	0.162275371	0.108955576	0.073787995	0.198281999	0.115879773	0.918826637	0.99968819	Bacteria.Firmicutes.Clostridia.Clostridiales.Ruminococcaceae.Ruminococcaceae.UCG.003	UGT2B11
431677	ENSG00000213759	rs6817499	0.069435777	0.061673775	0.122338321	0.169318352	0.512183844	-0.33503476	-0.1636097	0.097268845	0.277515567	0.176244124	0.10453522	0.069997395	0.114233794	0.047191435	0.938500455	0.786619653	Bacteria.Proteobacteria.Betaproteobacteria.Burkholderiales	UGT2B11
431678	ENSG00000213759	rs6817499	0.578110058	0.728742795	0.14196361	0.170900747	-0.17507793	0.074680465	0.129787669	-0.083377597	0.313245056	0.214430142	0.087323154	0.060226768	0.51322731	0.32928909	0.724418055	0.995251343	Bacteria.Proteobacteria.Gammaproteobacteria	UGT2B11
431679	ENSG00000213759	rs6817499	0.272442315	0.229503048	0.547709838	0.532252747	0.341596046	-0.272527157	0.063973132	-0.048712438	0.308662618	0.224696179	0.105861574	0.077583088	0.472734757	0.232175275	0.998986731	0.998377846	Bacteria.Firmicutes.Clostridia.Clostridiales.Family.XI.Anaerococcus	UGT2B11
431680	ENSG00000213759	rs6817499	0.339870139	0.270538114	0.550254919	0.350714041	0.183957249	-0.151332601	0.044535323	-0.048039102	0.191347065	0.136195378	0.074168453	0.051112776	0.14146443	0.065402017	0.95477287	0.929460912	Bacteria.Firmicutes.Negativicutes.Selenomonadales.Veillonellaceae.Dialister	UGT2B11
431681	ENSG00000213759	rs6817499	0.576935119	0.725737545	0.630402907	0.31668206	0.128304837	-0.059190498	-0.049915725	0.078744123	0.228850496	0.168012756	0.103257036	0.078045401	0.385697498	0.209551837	0.80547293	0.967725034	Bacteria.Bacteroidetes.Bacteroidia.Bacteroidales.Porphyromonadaceae.Odoribacter	UGT2B11
431682	ENSG00000213759	rs6817499	0.533182873	0.737493494	0.741385827	0.9863683	0.395249935	-0.148796086	-0.041347753	-0.001481238	0.630939594	0.442068536	0.124763639	0.086367086	0.878242521	0.70465139	0.881912195	0.884383548	Bacteria.Firmicutes.Clostridia.Clostridiales.Lachnospiraceae	UGT2B11
431683	ENSG00000213759	rs6817499	0.275754601	0.233410343	0.646389946	0.681740866	0.257968228	-0.200445449	-0.053458006	0.034086916	0.234726848	0.166670442	0.115987673	0.082753512	0.278719818	0.104036359	0.947972896	0.978088518	Bacteria.Actinobacteria	UGT2B11
431684	ENSG00000213759	rs6817499	0.19051101	0.133445778	0.335954244	0.303085899	0.274623913	-0.228046926	0.083763609	-0.072110953	0.207628906	0.150093133	0.086420184	0.069475089	0.145648905	0.05547545	0.998173674	0.991886968	Bacteria.Firmicutes.Bacilli.Bacillales	UGT2B11
431685	ENSG00000213759	rs6817499	0.699076156	0.907871873	0.313717098	0.57923077	-0.146089294	-0.026433762	-0.136405038	0.045671517	0.376270548	0.227547024	0.134362542	0.081956401	0.576781626	0.418428625	0.704914551	0.876814413	Bacteria.Firmicutes.Erysipelotrichia.Erysipelotrichales.Erysipelotrichaceae.Faecalitalea	UGT2B11
431686	ENSG00000213759	rs6817499	0.410952119	0.365454581	0.790617244	0.426890939	0.183676674	-0.136245559	0.038790402	-0.080186576	0.221973561	0.14950705	0.14550672	0.100300767	0.225782531	0.096945393	0.743686226	0.921307549	Bacteria.Firmicutes.Bacilli.Lactobacillales.Streptococcaceae.Streptococcus	UGT2B11
431687	ENSG00000213759	rs6817499	0.195124023	0.209790467	0.530871946	0.924679553	0.27406548	-0.180401239	0.051758368	0.005936932	0.209393998	0.142442269	0.082156586	0.062558007	0.137923028	0.06964997	0.999550314	0.997866297	Bacteria.Proteobacteria.Gammaproteobacteria.Pseudomonadales	UGT2B11
431688	ENSG00000213759	rs6817499	0.433377082	0.485841527	0.511177211	0.445822031	0.156773868	-0.109598321	-0.050554111	0.045494662	0.19889046	0.156372403	0.076529228	0.05931579	0.267796627	0.179424378	0.998115183	0.993943049	Bacteria.Firmicutes.Clostridia.Clostridiales.Clostridiaceae.1	UGT2B11
431689	ENSG00000213759	rs6817499	0.393564111	0.26012959	0.105219335	0.267324587	0.162474259	-0.15364821	0.143915973	-0.072700736	0.189189499	0.135272273	0.087614003	0.064986976	0.204301002	0.060256255	0.760739436	0.968856518	Bacteria.Firmicutes.Clostridia.Clostridiales.Lachnospiraceae..Eubacterium..hallii.group	UGT2B11
431690	ENSG00000213759	rs6817499	0.219734477	0.174491322	0.486546007	0.641311827	0.262582834	-0.200259187	-0.061823115	0.029878587	0.21193162	0.145886762	0.08835099	0.063840342	0.113940748	0.044706817	0.934169653	0.990835033	Bacteria.Bacteroidetes.Bacteroidia.Bacteroidales.Porphyromonadaceae.Parabacteroides	UGT2B11
431691	ENSG00000213759	rs6817499	0.228495317	0.176631448	0.131944917	0.358510183	0.23100398	-0.184636438	-0.125860164	0.058842535	0.190044305	0.135183426	0.082511252	0.063636793	0.12071899	0.043009988	0.998880039	0.950358135	Bacteria.Proteobacteria.Deltaproteobacteria.Desulfovibrionales.Desulfovibrionaceae.Bilophila	UGT2B11
431692	ENSG00000213759	rs6817499	0.204006901	0.087122214	0.33732441	0.132926704	0.280444306	-0.261906336	-0.08316356	0.09433402	0.218598329	0.150814974	0.086046474	0.062003172	0.168311629	0.047936171	0.999507593	0.935584968	Bacteria.Firmicutes.Clostridia.Clostridiales.Lachnospiraceae.Lachnoclostridium	UGT2B11
431693	ENSG00000213759	rs6817499	0.107608001	0.064377	0.140728842	0.031421335	0.32798393	-0.265887206	0.128739881	-0.123269815	0.201067198	0.141350206	0.086345349	0.056068849	0.086263888	0.020181624	0.663980245	0.834246709	Bacteria.Fusobacteria.Fusobacteriia.Fusobacteriales	UGT2B11
431694	ENSG00000213759	rs6817499	0.214994636	0.203325087	0.455955679	0.691297155	0.262886013	-0.188554485	0.061005802	-0.022347038	0.209975614	0.14674863	0.081347538	0.056029802	0.124754504	0.061754621	0.998409995	0.996467843	Bacteria.Verrucomicrobia	UGT2B11
431695	ENSG00000213759	rs6817499	0.941082009	0.840105997	0.292541063	0.257675432	0.018737174	-0.035219695	0.08421913	-0.062535483	0.252549737	0.173877212	0.079374462	0.054770675	0.476117919	0.272363155	0.998302481	0.99762474	Bacteria.Proteobacteria.Gammaproteobacteria.Enterobacteriales.Enterobacteriaceae.Escherichia.Shigella	UGT2B11
431696	ENSG00000213759	rs6817499	0.264097705	0.227934948	0.626173008	0.821595648	0.272750072	-0.197208203	-0.047392025	0.015584371	0.242154675	0.162043423	0.096834702	0.068837759	0.165384295	0.089206519	0.898313636	0.996759562	Bacteria.Bacteroidetes.Bacteroidia.Bacteroidales.Porphyromonadaceae	UGT2B11
431697	ENSG00000213759	rs6817499	0.574476907	0.84745289	0.999358224	0.556662165	0.197233877	-0.047844682	0.00012167	0.064922181	0.349532504	0.247737361	0.150694362	0.109885773	0.563749271	0.380798571	0.999512558	0.998920199	Bacteria.Firmicutes.Clostridia.Clostridiales.Lachnospiraceae..Eubacterium..ventriosum.group	UGT2B11
431698	ENSG00000213759	rs6817499	0.151510425	0.106929795	0.296856384	0.260992741	0.357537123	-0.291651376	0.100582953	-0.080232063	0.246403729	0.178442172	0.095655159	0.070765764	0.260942087	0.091262388	0.997152221	0.990360691	Bacteria.Firmicutes.Clostridia.Clostridiales.Family.XI	UGT2B11
431699	ENSG00000213759	rs6817499	0.830915828	0.677778604	0.094419377	0.031621097	-0.050719722	0.070510798	0.141093565	-0.132796101	0.236593777	0.168949767	0.083145811	0.060475425	0.472358028	0.285616302	0.707945099	0.603959398	Bacteria.Firmicutes.Negativicutes.Selenomonadales.Veillonellaceae	UGT2B11
431700	ENSG00000213759	rs6817499	0.440280469	0.339451142	0.851025928	0.786493626	0.243264716	-0.200215272	0.019941227	-0.018654854	0.313319843	0.208076332	0.105762266	0.068591439	0.277090995	0.138792604	0.998735039	0.999709092	Bacteria.Bacteroidetes.Bacteroidia.Bacteroidales.Prevotellaceae.Prevotella.9	UGT2B11
431701	ENSG00000213759	rs6817499	0.171738343	0.124264584	0.290083273	0.086248473	0.264231765	-0.212948672	0.081616438	-0.111377991	0.191243586	0.136772836	0.076527332	0.063953806	0.097816522	0.032656478	0.768453293	0.746308203	Bacteria.Proteobacteria.Gammaproteobacteria.Pasteurellales.Pasteurellaceae	UGT2B11
431702	ENSG00000213759	rs6817499	0.236877268	0.187144444	0.317028312	0.373184852	0.231400963	-0.184103311	0.093367059	-0.057443354	0.193855581	0.138121333	0.092605324	0.06406713	0.140046051	0.049633739	0.648537917	0.950831879	Bacteria.Actinobacteria.Actinobacteria.Bifidobacteriales.Bifidobacteriaceae.Bifidobacterium	UGT2B11
431703	ENSG00000213759	rs6817499	0.917042406	0.946342361	0.361895031	0.230830473	0.028842361	-0.012492981	-0.094450363	0.092061216	0.275846222	0.184924446	0.102872769	0.076122527	0.536446897	0.437151982	0.96081397	0.886748863	Bacteria.Firmicutes.Clostridia.Clostridiales.Ruminococcaceae.Ruminiclostridium.6	UGT2B11
431704	ENSG00000213759	rs6817499	0.866253876	0.964702004	0.192278804	0.162845073	-0.044334714	0.007978815	0.105869997	-0.076121566	0.262217444	0.17961328	0.080366314	0.053936166	0.536307804	0.315134942	0.933185769	0.965530807	Bacteria.Proteobacteria.Gammaproteobacteria.Enterobacteriales.Enterobacteriaceae	UGT2B11
431705	ENSG00000213759	rs6817499	0.810379155	0.743498457	0.941142475	0.912710477	0.280613058	-0.239556887	-0.014891906	0.01381218	1.164851291	0.729022975	0.200927742	0.125518051	0.987348183	0.782051435	0.996576058	0.885363401	Bacteria.Firmicutes.Clostridia.Clostridiales	UGT2B11
431706	ENSG00000213759	rs6817499	0.346517014	0.264827257	0.765130195	0.78365217	0.247966145	-0.190685817	0.030250097	-0.018411454	0.261529054	0.169557084	0.100838165	0.066784645	0.298838616	0.119988845	0.992500663	0.990305231	Bacteria.Firmicutes.Clostridia.Clostridiales.Ruminococcaceae.Ruminococcus.1	UGT2B11
431707	ENSG00000213759	rs6817499	0.311843995	0.569121071	0.697851453	0.691746775	0.225737476	-0.096590941	-0.040855654	-0.030185171	0.221491611	0.168802147	0.10477967	0.075798544	0.22806092	0.148996489	0.999513786	0.972272523	Bacteria.Firmicutes.Erysipelotrichia.Erysipelotrichales.Erysipelotrichaceae	UGT2B11
431708	ENSG00000213759	rs6817499	0.128833545	0.165186112	0.231934632	0.408979269	0.35833368	-0.256337767	0.102208689	-0.060351091	0.232989371	0.182655277	0.084715583	0.072626122	0.184694989	0.1299381	0.998201428	0.99782309	Bacteria.Firmicutes.Bacilli.Bacillales.Staphylococcaceae.Staphylococcus	UGT2B11
431709	ENSG00000213759	rs6817499	0.139290786	0.093810911	0.283604071	0.221843571	0.364949707	-0.303896162	-0.127058676	0.101369628	0.243869047	0.178746611	0.117531384	0.08219476	0.190801013	0.071343884	0.998793879	0.998019463	Bacteria.Firmicutes.Clostridia.Clostridiales.Lachnospiraceae.Blautia	UGT2B11
431710	ENSG00000213759	rs6817499	0.183897058	0.176762479	0.116744241	0.251390867	0.258095179	-0.187413246	0.173802065	-0.085912311	0.192189092	0.137258627	0.109349176	0.074246159	0.125755413	0.042475331	0.532059363	0.869357444	Bacteria.Firmicutes.Clostridia.Clostridiales.Peptostreptococcaceae	UGT2B11
431711	ENSG00000213759	rs6817499	0.121482402	0.120281983	0.221350501	0.290358748	0.655948793	-0.428237143	0.17859999	-0.103371752	0.418127703	0.272078824	0.14466017	0.096981959	0.32363202	0.129668566	0.996483139	0.865911567	Bacteria.Bacteroidetes.Bacteroidia.Bacteroidales.Porphyromonadaceae.Butyricimonas	UGT2B11
431712	ENSG00000213759	rs6817499	0.177213795	0.419790858	0.426076537	0.814544938	0.318856143	-0.132768133	0.094670563	0.019127596	0.233772342	0.163535891	0.118208611	0.081219005	0.221609135	0.182457682	0.972923782	0.994553009	Bacteria.Firmicutes.Clostridia.Clostridiales.Ruminococcaceae.Ruminiclostridium.9	UGT2B11
431713	ENSG00000213759	rs6817499	0.360056855	0.911572	0.556042002	0.644754781	0.407721333	-0.033677497	-0.07092158	-0.03666263	0.442371628	0.302087442	0.119851301	0.079153141	0.599214834	0.589455436	0.84276565	0.89747881	Bacteria.Firmicutes.Clostridia.Clostridiales.Lachnospiraceae..Eubacterium..rectale.group	UGT2B11
431714	ENSG00000213759	rs6817499	0.306539033	0.34054568	0.010130948	0.008669814	0.187931382	-0.126308548	-0.207984125	0.158186069	0.182369893	0.131567742	0.078558091	0.05846839	0.151141434	0.096413133	0.886074846	0.766776078	Bacteria.Proteobacteria.Betaproteobacteria.Burkholderiales.Alcaligenaceae.Parasutterella	UGT2B11
431715	ENSG00000213759	rs6817499	0.248906315	0.047452076	0.439511195	0.077303696	0.43521971	-0.484409985	0.098248585	-0.146662183	0.374132993	0.239813807	0.126328466	0.0817261	0.396593798	0.083581119	0.999437234	0.98110946	Bacteria.Proteobacteria.Betaproteobacteria.Neisseriales.Neisseriaceae	UGT2B11
431716	ENSG00000213759	rs6817499	0.1335745	0.18219025	0.207496968	0.313660292	0.990240706	-0.56629333	-0.175202376	0.089497909	0.651964249	0.420024207	0.137633528	0.088147361	0.670809212	0.448965323	0.956359196	0.930754062	Bacteria.Firmicutes.Clostridia.Clostridiales.Ruminococcaceae	UGT2B11
431717	ENSG00000213759	rs6817499	0.172043693	0.120491693	0.28155266	0.090765334	0.264672075	-0.216077038	0.083116487	-0.10988828	0.191700712	0.137362783	0.076554263	0.064019708	0.095740303	0.032718591	0.780204642	0.795175475	Bacteria.Proteobacteria.Gammaproteobacteria.Pasteurellales.Pasteurellaceae.Haemophilus	UGT2B11
431718	ENSG00000213759	rs6817499	0.497935106	0.564107479	0.887394694	0.698840278	0.175537862	-0.108333679	-0.017832131	0.035556949	0.257573024	0.186886969	0.125446012	0.091505699	0.424260259	0.233262922	0.998768023	0.998841844	Bacteria.Firmicutes.Clostridia.Clostridiales.Ruminococcaceae.Ruminococcaceae.NK4A214.group	UGT2B11
431719	ENSG00000213759	rs6817499	0.167210807	0.131581605	0.279341937	0.285228647	0.30255183	-0.223965091	0.09962535	-0.06575376	0.216633467	0.146686303	0.091335192	0.061030644	0.132579928	0.055269667	0.998970432	0.998994847	Bacteria.Firmicutes.Erysipelotrichia.Erysipelotrichales.Erysipelotrichaceae.Erysipelatoclostridium	UGT2B11
431720	ENSG00000213759	rs6817499	0.102997009	0.091525086	0.019299212	0.122806981	0.315564373	-0.233241072	-0.21319389	0.103242721	0.19085686	0.136210169	0.088888281	0.066049139	0.07051562	0.027629808	0.972085394	0.950708623	Bacteria.Proteobacteria.Deltaproteobacteria.Desulfovibrionales.Desulfovibrionaceae	UGT2B11
431721	ENSG00000213759	rs6817499	0.38068163	0.371059259	0.934715387	0.905476453	0.205193079	-0.148288093	0.007537833	0.007351101	0.232499732	0.164649128	0.091671461	0.061668644	0.256641	0.142206951	0.965800035	0.997412515	Bacteria.Proteobacteria.Gammaproteobacteria.Enterobacteriales.Enterobacteriaceae.Citrobacter	UGT2B11
431722	ENSG00000213759	rs6817499	0.269567358	0.200016698	0.587975164	0.877395599	0.215045221	-0.178616777	0.053390584	-0.010874654	0.193139601	0.137985348	0.098065568	0.070217459	0.130422618	0.058989814	0.98670933	0.955960693	Bacteria.Firmicutes.Clostridia.Clostridiales.Lachnospiraceae.Coprococcus.1	UGT2B11
431723	ENSG00000213759	rs6817499	0.20665044	0.161150672	0.014046822	0.012619424	0.233763134	-0.185124358	0.225138571	-0.158086557	0.18329092	0.130634031	0.08922838	0.061647413	0.119717501	0.051061142	0.231684874	0.56794688	Bacteria.Firmicutes.Negativicutes.Selenomonadales.Veillonellaceae.Veillonella	UGT2B11
431724	ENSG00000213759	rs6817499	0.303832133	0.477415594	0.777734439	0.675413014	0.243245928	-0.118312794	0.024003764	0.025261116	0.234719471	0.165579915	0.084690286	0.060059608	0.318483324	0.225689295	0.999814869	0.942552604	Bacteria.Actinobacteria.Actinobacteria.Corynebacteriales.Corynebacteriaceae	UGT2B11
431725	ENSG00000213759	rs6817499	0.369377943	0.411082288	0.297483155	0.114171142	0.171327407	-0.113376386	-0.105307608	0.123261602	0.189559169	0.137053872	0.100279445	0.076994308	0.189758828	0.080672387	0.76241533	0.980985352	Bacteria.Firmicutes.Clostridia.Clostridiales.Ruminococcaceaencultured	UGT2B11
431726	ENSG00000213759	rs6817499	0.530205325	0.506748911	0.681874879	0.557333113	0.144668506	-0.107961455	0.045033911	-0.043121732	0.229260595	0.16172809	0.109378546	0.073111448	0.312368709	0.156457561	0.99786128	0.999462671	Bacteria.Firmicutes.Clostridia.Clostridiales.Lachnospiraceae.Anaerostipes	UGT2B11
431727	ENSG00000213759	rs6817499	0.336582883	0.238520322	0.501229556	0.238780069	0.184015571	-0.160984116	0.068915446	-0.09753494	0.190100545	0.135342198	0.101904564	0.082045205	0.170111874	0.051999396	0.99813953	0.937616186	Bacteria.Firmicutes.Clostridia.Clostridiales.Ruminococcaceae.Flavonifractor	UGT2B11
431728	ENSG00000213759	rs6817499	0.436175143	0.332957124	0.549406354	0.569942492	0.157952351	-0.138093218	-0.053762848	0.035754567	0.201615586	0.141585906	0.08934511	0.062618045	0.198275096	0.084779635	0.999334555	0.984995763	Bacteria.Firmicutes.Erysipelotrichia.Erysipelotrichales.Erysipelotrichaceae.Erysipelotrichaceae.UCG.003	UGT2B11
431729	ENSG00000213809	rs11053772	0.168710783	0.296753131	0.07782875	0.032001059	-0.157934901	0.140508479	-0.11252135	0.168376968	0.113490138	0.133595844	0.062815188	0.076855625	0.12330195	0.076129453	0.439411389	0.955303348	Bacteria.Firmicutes.Bacilli.Lactobacillales.Streptococcaceae	KLRK1
431730	ENSG00000213809	rs11053772	0.168710783	0.296753131	0.07782875	0.032001059	-0.157934901	0.140508479	-0.11252135	0.168376968	0.113490138	0.133595844	0.062815188	0.076855625	0.12330195	0.076129453	0.439411389	0.955303348	Bacteria.Firmicutes.Bacilli.Lactobacillales.Streptococcaceae	KLRK1
431731	ENSG00000213809	rs11053772	0.181676759	0.18036839	0.282596291	0.321233058	-0.946851414	0.97141435	0.129063614	-0.124774992	0.70145111	0.717463441	0.119134123	0.124845219	0.999415694	0.743251452	0.990344402	0.933994762	Bacteria.Firmicutes	KLRK1
431732	ENSG00000213809	rs11053772	0.181676759	0.18036839	0.282596291	0.321233058	-0.946851414	0.97141435	0.129063614	-0.124774992	0.70145111	0.717463441	0.119134123	0.124845219	0.999415694	0.743251452	0.990344402	0.933994762	Bacteria.Firmicutes	KLRK1
431733	ENSG00000213809	rs11053772	0.002499867	0.000383573	0.013222906	0.00429983	-0.510166886	0.636309154	-0.148706317	0.176091617	0.16228223	0.169999265	0.058397253	0.05954001	0.027771786	0.002738374	0.999586829	0.952234879	Bacteria.Firmicutes.Negativicutes.Selenomonadales.Veillonellaceae.Megasphaera	KLRK1
431734	ENSG00000213809	rs11053772	0.002499867	0.000383573	0.013222906	0.00429983	-0.510166886	0.636309154	-0.148706317	0.176091617	0.16228223	0.169999265	0.058397253	0.05954001	0.027771786	0.002738374	0.999586829	0.952234879	Bacteria.Firmicutes.Negativicutes.Selenomonadales.Veillonellaceae.Megasphaera	KLRK1
431735	ENSG00000213809	rs11053772	0.033797039	0.143911981	0.246243072	0.334356842	-0.250784032	0.184212875	-0.068910464	-0.059975984	0.115693799	0.124556879	0.058902169	0.061672502	0.0507572	0.03503295	0.999417824	0.997023453	Bacteria.Firmicutes.Clostridia.Clostridiales.Christensenellaceae.Christensenellaceae.R.7.group	KLRK1
431736	ENSG00000213809	rs11053772	0.033797039	0.143911981	0.246243072	0.334356842	-0.250784032	0.184212875	-0.068910464	-0.059975984	0.115693799	0.124556879	0.058902169	0.061672502	0.0507572	0.03503295	0.999417824	0.997023453	Bacteria.Firmicutes.Clostridia.Clostridiales.Christensenellaceae.Christensenellaceae.R.7.group	KLRK1
431737	ENSG00000213809	rs11053772	0.627792681	0.841800248	0.290411496	0.08980075	-0.079002758	0.035320087	0.093164662	-0.157117706	0.162185917	0.176266286	0.087415448	0.091255178	0.469324333	0.324458887	0.853433331	0.978883571	Bacteria.Firmicutes.Clostridia.Clostridiales.Family.XIII.Family.XIII.AD3011.group	KLRK1
431738	ENSG00000213809	rs11053772	0.627792681	0.841800248	0.290411496	0.08980075	-0.079002758	0.035320087	0.093164662	-0.157117706	0.162185917	0.176266286	0.087415448	0.091255178	0.469324333	0.324458887	0.853433331	0.978883571	Bacteria.Firmicutes.Clostridia.Clostridiales.Family.XIII.Family.XIII.AD3011.group	KLRK1
431739	ENSG00000213809	rs11053772	0.647888356	0.687689612	0.043411977	0.034751802	-0.059977156	0.061817806	-0.140924207	0.172198186	0.130727422	0.153102813	0.068432213	0.079877739	0.415656895	0.243409504	0.466702391	0.982679299	Bacteria.Firmicutes.Bacilli	KLRK1
431740	ENSG00000213809	rs11053772	0.647888356	0.687689612	0.043411977	0.034751802	-0.059977156	0.061817806	-0.140924207	0.172198186	0.130727422	0.153102813	0.068432213	0.079877739	0.415656895	0.243409504	0.466702391	0.982679299	Bacteria.Firmicutes.Bacilli	KLRK1
431741	ENSG00000213809	rs11053772	0.056892056	0.026367702	0.43290867	0.669853013	-0.239962602	0.278375474	-0.050367307	0.027851933	0.1238141	0.122537937	0.063832916	0.065034431	0.064742447	0.014485092	0.813173669	0.994491973	Bacteria.Firmicutes.Clostridia.Clostridiales.Peptostreptococcaceae.Intestinibacter	KLRK1
431742	ENSG00000213809	rs11053772	0.056892056	0.026367702	0.43290867	0.669853013	-0.239962602	0.278375474	-0.050367307	0.027851933	0.1238141	0.122537937	0.063832916	0.065034431	0.064742447	0.014485092	0.813173669	0.994491973	Bacteria.Firmicutes.Clostridia.Clostridiales.Peptostreptococcaceae.Intestinibacter	KLRK1
431743	ENSG00000213809	rs11053772	0.082125028	0.037761008	0.643157742	0.872774993	-0.204975272	0.258847028	0.037210688	0.015265459	0.116108111	0.122091738	0.07994954	0.094959204	0.05143808	0.012882058	0.965138341	0.962141134	Bacteria.Firmicutes.Clostridia.Clostridiales.Ruminococcaceae.Ruminiclostridium.5	KLRK1
431744	ENSG00000213809	rs11053772	0.082125028	0.037761008	0.643157742	0.872774993	-0.204975272	0.258847028	0.037210688	0.015265459	0.116108111	0.122091738	0.07994954	0.094959204	0.05143808	0.012882058	0.965138341	0.962141134	Bacteria.Firmicutes.Clostridia.Clostridiales.Ruminococcaceae.Ruminiclostridium.5	KLRK1
431745	ENSG00000213809	rs11053772	0.046978445	0.040598878	0.30536415	0.353367567	-0.300117425	0.383693447	-0.077864385	0.085774133	0.148249616	0.183702883	0.075375343	0.091769811	0.109843689	0.034398382	0.999550585	0.940419146	Bacteria.Firmicutes.Clostridia.Clostridiales.Lachnospiraceae.Lachnospiraceae.ND3007.group	KLRK1
431746	ENSG00000213809	rs11053772	0.046978445	0.040598878	0.30536415	0.353367567	-0.300117425	0.383693447	-0.077864385	0.085774133	0.148249616	0.183702883	0.075375343	0.091769811	0.109843689	0.034398382	0.999550585	0.940419146	Bacteria.Firmicutes.Clostridia.Clostridiales.Lachnospiraceae.Lachnospiraceae.ND3007.group	KLRK1
431747	ENSG00000213809	rs11053772	0.116274407	0.025296767	0.495069238	0.273154078	-0.295687342	0.380015673	-0.052611575	0.081880044	0.185790853	0.166029827	0.076684923	0.074096851	0.175159383	0.035204613	0.963485106	0.971945944	Bacteria.Firmicutes.Bacilli.Lactobacillales.Carnobacteriaceae.Granulicatella	KLRK1
431748	ENSG00000213809	rs11053772	0.116274407	0.025296767	0.495069238	0.273154078	-0.295687342	0.380015673	-0.052611575	0.081880044	0.185790853	0.166029827	0.076684923	0.074096851	0.175159383	0.035204613	0.963485106	0.971945944	Bacteria.Firmicutes.Bacilli.Lactobacillales.Carnobacteriaceae.Granulicatella	KLRK1
431749	ENSG00000213809	rs11053772	0.128054479	0.011728909	0.961259753	0.168092303	-0.212246946	0.371397693	-0.002344184	0.07014047	0.137717253	0.143271834	0.048078364	0.050327858	0.134276985	0.01319095	0.939185613	0.697011981	Bacteria.Firmicutes.Clostridia.Clostridiales.Lachnospiraceae.Tyzzerella	KLRK1
431750	ENSG00000213809	rs11053772	0.128054479	0.011728909	0.961259753	0.168092303	-0.212246946	0.371397693	-0.002344184	0.07014047	0.137717253	0.143271834	0.048078364	0.050327858	0.134276985	0.01319095	0.939185613	0.697011981	Bacteria.Firmicutes.Clostridia.Clostridiales.Lachnospiraceae.Tyzzerella	KLRK1
431751	ENSG00000213809	rs11053772	0.024689361	0.010887496	0.087999954	0.071366607	-0.645500138	0.732340832	0.109884533	-0.121346063	0.280796331	0.279472633	0.06345493	0.066213618	0.267739275	0.067884871	0.999785669	0.999420701	Bacteria.Firmicutes.Clostridia.Clostridiales.Ruminococcaceae.Faecalibacterium	KLRK1
431752	ENSG00000213809	rs11053772	0.024689361	0.010887496	0.087999954	0.071366607	-0.645500138	0.732340832	0.109884533	-0.121346063	0.280796331	0.279472633	0.06345493	0.066213618	0.267739275	0.067884871	0.999785669	0.999420701	Bacteria.Firmicutes.Clostridia.Clostridiales.Ruminococcaceae.Faecalibacterium	KLRK1
431753	ENSG00000213809	rs11053772	0.171737776	0.077054001	0.810576264	0.714028609	-0.233175258	0.308051457	0.024286134	-0.034067332	0.168765526	0.171510423	0.100921019	0.092566733	0.212009296	0.049553411	0.956907709	0.979665691	Bacteria.Actinobacteria	KLRK1
431754	ENSG00000213809	rs11053772	0.171737776	0.077054001	0.810576264	0.714028609	-0.233175258	0.308051457	0.024286134	-0.034067332	0.168765526	0.171510423	0.100921019	0.092566733	0.212009296	0.049553411	0.956907709	0.979665691	Bacteria.Actinobacteria	KLRK1
431755	ENSG00000213809	rs11053772	0.047851355	0.044784595	0.328052242	0.546942266	-0.260732756	0.304797297	-0.051251564	0.038101057	0.129318357	0.149001182	0.052013727	0.06292792	0.081698551	0.02961123	0.99830237	0.997282036	Bacteria.Firmicutes.Clostridia.Clostridiales.Clostridiaceae.1.Clostridium.sensu.stricto.1	KLRK1
431756	ENSG00000213809	rs11053772	0.047851355	0.044784595	0.328052242	0.546942266	-0.260732756	0.304797297	-0.051251564	0.038101057	0.129318357	0.149001182	0.052013727	0.06292792	0.081698551	0.02961123	0.99830237	0.997282036	Bacteria.Firmicutes.Clostridia.Clostridiales.Clostridiaceae.1.Clostridium.sensu.stricto.1	KLRK1
431757	ENSG00000213809	rs11053772	0.084126684	0.054406072	0.71858488	0.628578564	-0.203341247	0.241299895	-0.023890035	-0.034629255	0.115950704	0.1232099	0.066013295	0.071253959	0.073334092	0.018815118	0.811208986	0.963320761	Bacteria.Actinobacteria.Actinobacteria.Bifidobacteriales.Bifidobacteriaceae	KLRK1
431758	ENSG00000213809	rs11053772	0.084126684	0.054406072	0.71858488	0.628578564	-0.203341247	0.241299895	-0.023890035	-0.034629255	0.115950704	0.1232099	0.066013295	0.071253959	0.073334092	0.018815118	0.811208986	0.963320761	Bacteria.Actinobacteria.Actinobacteria.Bifidobacteriales.Bifidobacteriaceae	KLRK1
431759	ENSG00000213809	rs11053772	0.031120077	0.009289799	0.175823165	0.143276526	-0.288378604	0.360224135	-0.08626964	0.108162691	0.130926096	0.13441783	0.063043569	0.073017135	0.052118429	0.008150138	0.998173674	0.986722564	Bacteria.Firmicutes.Bacilli.Bacillales	KLRK1
431760	ENSG00000213809	rs11053772	0.031120077	0.009289799	0.175823165	0.143276526	-0.288378604	0.360224135	-0.08626964	0.108162691	0.130926096	0.13441783	0.063043569	0.073017135	0.052118429	0.008150138	0.998173674	0.986722564	Bacteria.Firmicutes.Bacilli.Bacillales	KLRK1
431761	ENSG00000213809	rs11053772	0.074730895	0.020297915	0.049248804	0.328347442	-0.202587679	0.293727309	0.097310684	-0.047280833	0.111880454	0.123505255	0.04857402	0.048013455	0.066795777	0.010271912	0.436808898	0.932573466	Bacteria.Firmicutes.Negativicutes.Selenomonadales.Acidaminococcaceae	KLRK1
431762	ENSG00000213809	rs11053772	0.074730895	0.020297915	0.049248804	0.328347442	-0.202587679	0.293727309	0.097310684	-0.047280833	0.111880454	0.123505255	0.04857402	0.048013455	0.066795777	0.010271912	0.436808898	0.932573466	Bacteria.Firmicutes.Negativicutes.Selenomonadales.Acidaminococcaceae	KLRK1
431763	ENSG00000213809	rs11053772	0.227587589	0.022776456	0.744269288	0.180002264	-0.244500231	0.418086284	-0.023469605	0.093474101	0.200750975	0.179302399	0.071646345	0.068978938	0.320153877	0.041575346	0.823665763	0.79118316	Bacteria.Firmicutes.Erysipelotrichia.Erysipelotrichales.Erysipelotrichaceae.Faecalitalea	KLRK1
431764	ENSG00000213809	rs11053772	0.227587589	0.022776456	0.744269288	0.180002264	-0.244500231	0.418086284	-0.023469605	0.093474101	0.200750975	0.179302399	0.071646345	0.068978938	0.320153877	0.041575346	0.823665763	0.79118316	Bacteria.Firmicutes.Erysipelotrichia.Erysipelotrichales.Erysipelotrichaceae.Faecalitalea	KLRK1
431765	ENSG00000213809	rs11053772	0.718785314	0.48314517	0.008950548	0.182487351	0.052031454	0.104179054	0.230806007	-0.13861514	0.143881206	0.147722323	0.085683678	0.102882764	0.411805799	0.194616043	0.802469782	0.989731238	Bacteria.Actinobacteria.Coriobacteriia.Coriobacteriales.Coriobacteriaceae	KLRK1
431766	ENSG00000213809	rs11053772	0.718785314	0.48314517	0.008950548	0.182487351	0.052031454	0.104179054	0.230806007	-0.13861514	0.143881206	0.147722323	0.085683678	0.102882764	0.411805799	0.194616043	0.802469782	0.989731238	Bacteria.Actinobacteria.Coriobacteriia.Coriobacteriales.Coriobacteriaceae	KLRK1
431767	ENSG00000213809	rs11053772	0.139198102	0.030446501	0.568235253	0.315009974	-0.280208426	0.369033453	-0.045487782	0.076643632	0.187198062	0.166846425	0.079311975	0.075699522	0.192436108	0.037599212	0.988161388	0.950695192	Bacteria.Firmicutes.Bacilli.Lactobacillales.Carnobacteriaceae	KLRK1
431768	ENSG00000213809	rs11053772	0.139198102	0.030446501	0.568235253	0.315009974	-0.280208426	0.369033453	-0.045487782	0.076643632	0.187198062	0.166846425	0.079311975	0.075699522	0.192436108	0.037599212	0.988161388	0.950695192	Bacteria.Firmicutes.Bacilli.Lactobacillales.Carnobacteriaceae	KLRK1
431769	ENSG00000213809	rs11053772	0.011877265	0.006061662	0.06741418	0.090796848	-0.431034896	0.464869114	0.117962702	-0.103637095	0.166584712	0.163925538	0.06343784	0.060383859	0.050217003	0.009089575	0.951394017	0.796529142	Bacteria.Proteobacteria.Betaproteobacteria	KLRK1
431770	ENSG00000213809	rs11053772	0.011877265	0.006061662	0.06741418	0.090796848	-0.431034896	0.464869114	0.117962702	-0.103637095	0.166584712	0.163925538	0.06343784	0.060383859	0.050217003	0.009089575	0.951394017	0.796529142	Bacteria.Proteobacteria.Betaproteobacteria	KLRK1
431771	ENSG00000213809	rs11053772	0.044130132	0.022581805	0.172530731	0.186162493	-0.501310211	0.529949893	-0.109098204	0.098909399	0.244291311	0.226937467	0.079110336	0.074038201	0.105376716	0.02848067	0.999614985	0.99936283	Bacteria.Firmicutes.Clostridia.Clostridiales.Lachnospiraceae.Tyzzerella.4	KLRK1
431772	ENSG00000213809	rs11053772	0.044130132	0.022581805	0.172530731	0.186162493	-0.501310211	0.529949893	-0.109098204	0.098909399	0.244291311	0.226937467	0.079110336	0.074038201	0.105376716	0.02848067	0.999614985	0.99936283	Bacteria.Firmicutes.Clostridia.Clostridiales.Lachnospiraceae.Tyzzerella.4	KLRK1
431773	ENSG00000213809	rs11053772	0.197570742	0.069652725	0.407267024	0.728728616	-0.162036366	0.253743778	0.071874743	-0.031130757	0.124488051	0.137595163	0.086176619	0.089380926	0.166349415	0.03444179	0.784746837	0.839934493	Bacteria.Firmicutes.Clostridia.Clostridiales.Ruminococcaceae.Butyricicoccus	KLRK1
431774	ENSG00000213809	rs11053772	0.197570742	0.069652725	0.407267024	0.728728616	-0.162036366	0.253743778	0.071874743	-0.031130757	0.124488051	0.137595163	0.086176619	0.089380926	0.166349415	0.03444179	0.784746837	0.839934493	Bacteria.Firmicutes.Clostridia.Clostridiales.Ruminococcaceae.Butyricicoccus	KLRK1
431775	ENSG00000213809	rs11053772	0.917398498	0.114410384	0.465963769	0.017716956	0.03398603	-0.582721655	-0.055991366	0.203651304	0.326446312	0.36423728	0.076353882	0.083723276	0.845525328	0.433768508	0.902588338	0.99665811	Bacteria.Proteobacteria	KLRK1
431776	ENSG00000213809	rs11053772	0.917398498	0.114410384	0.465963769	0.017716956	0.03398603	-0.582721655	-0.055991366	0.203651304	0.326446312	0.36423728	0.076353882	0.083723276	0.845525328	0.433768508	0.902588338	0.99665811	Bacteria.Proteobacteria	KLRK1
431777	ENSG00000213809	rs11053772	0.064563552	0.241335155	0.30417633	0.71986011	-0.406652253	0.235359344	-0.105863575	-0.035931042	0.216338384	0.199071816	0.102226082	0.099757635	0.215110914	0.203120995	0.917501701	0.991517957	Bacteria.Firmicutes.Clostridia.Clostridiales.Ruminococcaceae.Anaerotruncus	KLRK1
431778	ENSG00000213809	rs11053772	0.064563552	0.241335155	0.30417633	0.71986011	-0.406652253	0.235359344	-0.105863575	-0.035931042	0.216338384	0.199071816	0.102226082	0.099757635	0.215110914	0.203120995	0.917501701	0.991517957	Bacteria.Firmicutes.Clostridia.Clostridiales.Ruminococcaceae.Anaerotruncus	KLRK1
431779	ENSG00000213809	rs11053772	0.337466619	0.158876538	0.360524315	0.872030978	-0.132794192	0.268891271	-0.051478492	0.01225843	0.137438315	0.188699045	0.055908134	0.075806645	0.288095984	0.10291007	0.859952779	0.924610727	Bacteria.Firmicutes.Negativicutes.Selenomonadales.Veillonellaceae	KLRK1
431780	ENSG00000213809	rs11053772	0.337466619	0.158876538	0.360524315	0.872030978	-0.132794192	0.268891271	-0.051478492	0.01225843	0.137438315	0.188699045	0.055908134	0.075806645	0.288095984	0.10291007	0.859952779	0.924610727	Bacteria.Firmicutes.Negativicutes.Selenomonadales.Veillonellaceae	KLRK1
431781	ENSG00000213809	rs11053772	0.058266644	0.010426998	0.419729181	0.084852433	-0.2533256	0.341572202	-0.043511343	0.099235037	0.131450599	0.12954484	0.05358754	0.056721834	0.069141779	0.007788916	0.999550314	0.996901429	Bacteria.Proteobacteria.Gammaproteobacteria.Pseudomonadales	KLRK1
431782	ENSG00000213809	rs11053772	0.058266644	0.010426998	0.419729181	0.084852433	-0.2533256	0.341572202	-0.043511343	0.099235037	0.131450599	0.12954484	0.05358754	0.056721834	0.069141779	0.007788916	0.999550314	0.996901429	Bacteria.Proteobacteria.Gammaproteobacteria.Pseudomonadales	KLRK1
431783	ENSG00000213809	rs11053772	0.095976327	0.036090736	0.768981891	0.819120588	-0.218782687	0.273318423	0.016933981	-0.012408554	0.129548746	0.127743882	0.057419199	0.054046633	0.108450222	0.020387125	0.947306824	0.931825676	Bacteria.Firmicutes.Clostridia.Clostridiales.Lachnospiraceae.Roseburia	KLRK1
431784	ENSG00000213809	rs11053772	0.095976327	0.036090736	0.768981891	0.819120588	-0.218782687	0.273318423	0.016933981	-0.012408554	0.129548746	0.127743882	0.057419199	0.054046633	0.108450222	0.020387125	0.947306824	0.931825676	Bacteria.Firmicutes.Clostridia.Clostridiales.Lachnospiraceae.Roseburia	KLRK1
431785	ENSG00000213809	rs11053772	0.063187296	0.009922639	0.424844323	0.11863863	-0.27588639	0.377832377	-0.043931023	0.085818016	0.145992525	0.142293668	0.054707104	0.054277798	0.087491012	0.010354619	0.999305535	0.989974535	Bacteria.Proteobacteria.Gammaproteobacteria.Pseudomonadales.Pseudomonadaceae.Pseudomonas	KLRK1
431786	ENSG00000213809	rs11053772	0.063187296	0.009922639	0.424844323	0.11863863	-0.27588639	0.377832377	-0.043931023	0.085818016	0.145992525	0.142293668	0.054707104	0.054277798	0.087491012	0.010354619	0.999305535	0.989974535	Bacteria.Proteobacteria.Gammaproteobacteria.Pseudomonadales.Pseudomonadaceae.Pseudomonas	KLRK1
431787	ENSG00000213809	rs11053772	0.096860091	0.036229223	0.417801405	0.664980504	-0.194501911	0.259477286	-0.043390038	0.024770941	0.115483763	0.121368083	0.05321608	0.0569445	0.069986407	0.012734973	0.998880039	0.97913007	Bacteria.Proteobacteria.Deltaproteobacteria.Desulfovibrionales.Desulfovibrionaceae.Bilophila	KLRK1
431788	ENSG00000213809	rs11053772	0.096860091	0.036229223	0.417801405	0.664980504	-0.194501911	0.259477286	-0.043390038	0.024770941	0.115483763	0.121368083	0.05321608	0.0569445	0.069986407	0.012734973	0.998880039	0.97913007	Bacteria.Proteobacteria.Deltaproteobacteria.Desulfovibrionales.Desulfovibrionaceae.Bilophila	KLRK1
431789	ENSG00000213809	rs11053772	0.123058579	0.041203998	0.387854235	0.284127963	-0.183528465	0.250741546	-0.049009232	0.063424536	0.117491983	0.120421043	0.056380292	0.058733175	0.089457927	0.015628989	0.896999555	0.939697157	Bacteria.Proteobacteria.Deltaproteobacteria	KLRK1
431790	ENSG00000213809	rs11053772	0.123058579	0.041203998	0.387854235	0.284127963	-0.183528465	0.250741546	-0.049009232	0.063424536	0.117491983	0.120421043	0.056380292	0.058733175	0.089457927	0.015628989	0.896999555	0.939697157	Bacteria.Proteobacteria.Deltaproteobacteria	KLRK1
431791	ENSG00000213809	rs11053772	0.067590988	0.086153573	0.432830596	0.819785278	-0.28777421	0.280578856	-0.058343719	0.017847398	0.154861244	0.161060038	0.073929203	0.078027902	0.161289212	0.06848038	0.998768023	0.999934415	Bacteria.Firmicutes.Clostridia.Clostridiales.Ruminococcaceae.Ruminococcaceae.NK4A214.group	KLRK1
431792	ENSG00000213809	rs11053772	0.067590988	0.086153573	0.432830596	0.819785278	-0.28777421	0.280578856	-0.058343719	0.017847398	0.154861244	0.161060038	0.073929203	0.078027902	0.161289212	0.06848038	0.998768023	0.999934415	Bacteria.Firmicutes.Clostridia.Clostridiales.Ruminococcaceae.Ruminococcaceae.NK4A214.group	KLRK1
431793	ENSG00000213809	rs11053772	0.834799132	0.186584468	0.310644864	0.970147925	-0.040474702	0.275672179	0.070263794	0.002745648	0.193310463	0.206553685	0.068770233	0.073090627	0.698822955	0.205894056	0.998986731	0.998377846	Bacteria.Firmicutes.Clostridia.Clostridiales.Family.XI.Anaerococcus	KLRK1
431794	ENSG00000213809	rs11053772	0.834799132	0.186584468	0.310644864	0.970147925	-0.040474702	0.275672179	0.070263794	0.002745648	0.193310463	0.206553685	0.068770233	0.073090627	0.698822955	0.205894056	0.998986731	0.998377846	Bacteria.Firmicutes.Clostridia.Clostridiales.Family.XI.Anaerococcus	KLRK1
431795	ENSG00000213809	rs11053772	0.017275726	0.004907424	0.10828633	0.06809065	-0.354879331	0.422746359	0.089547747	-0.097080322	0.145299692	0.145220063	0.055004217	0.052339711	0.04030007	0.00675758	0.943988959	0.763056058	Bacteria.Proteobacteria.Betaproteobacteria.Burkholderiales.Alcaligenaceae	KLRK1
431796	ENSG00000213809	rs11053772	0.017275726	0.004907424	0.10828633	0.06809065	-0.354879331	0.422746359	0.089547747	-0.097080322	0.145299692	0.145220063	0.055004217	0.052339711	0.04030007	0.00675758	0.943988959	0.763056058	Bacteria.Proteobacteria.Betaproteobacteria.Burkholderiales.Alcaligenaceae	KLRK1
431797	ENSG00000213809	rs11053772	0.074439886	0.027906319	0.110939751	0.0220918	-0.205246365	0.260412796	0.108610133	-0.184689412	0.113232366	0.115829674	0.06722362	0.078788396	0.068770097	0.010201283	0.715992769	0.946858872	Bacteria.Firmicutes.Clostridia.Clostridiales.Ruminococcaceaencultured	KLRK1
431798	ENSG00000213809	rs11053772	0.074439886	0.027906319	0.110939751	0.0220918	-0.205246365	0.260412796	0.108610133	-0.184689412	0.113232366	0.115829674	0.06722362	0.078788396	0.068770097	0.010201283	0.715992769	0.946858872	Bacteria.Firmicutes.Clostridia.Clostridiales.Ruminococcaceaencultured	KLRK1
431799	ENSG00000213809	rs11053772	0.153309983	0.028541822	0.831038986	0.430780766	-0.19763738	0.344178327	0.013119994	0.056119939	0.1368141	0.153729212	0.061246533	0.070794059	0.126502733	0.0186304	0.998970432	0.998994847	Bacteria.Firmicutes.Erysipelotrichia.Erysipelotrichales.Erysipelotrichaceae.Erysipelatoclostridium	KLRK1
431800	ENSG00000213809	rs11053772	0.153309983	0.028541822	0.831038986	0.430780766	-0.19763738	0.344178327	0.013119994	0.056119939	0.1368141	0.153729212	0.061246533	0.070794059	0.126502733	0.0186304	0.998970432	0.998994847	Bacteria.Firmicutes.Erysipelotrichia.Erysipelotrichales.Erysipelotrichaceae.Erysipelatoclostridium	KLRK1
431801	ENSG00000213809	rs11053772	0.193083367	0.302345822	0.72877893	0.639516559	-0.236494634	0.200449203	-0.023670257	-0.034367397	0.179853126	0.192824423	0.067973883	0.073037319	0.215465709	0.142859383	0.932482713	0.928607796	Bacteria.Firmicutes.Clostridia.Clostridiales.Lachnospiraceae.Lachnospiraceae.UCG.010	KLRK1
431802	ENSG00000213809	rs11053772	0.193083367	0.302345822	0.72877893	0.639516559	-0.236494634	0.200449203	-0.023670257	-0.034367397	0.179853126	0.192824423	0.067973883	0.073037319	0.215465709	0.142859383	0.932482713	0.928607796	Bacteria.Firmicutes.Clostridia.Clostridiales.Lachnospiraceae.Lachnospiraceae.UCG.010	KLRK1
431803	ENSG00000213809	rs11053772	0.410285777	0.003605969	0.586327929	0.046643952	-0.146380926	0.65374429	0.032532114	0.148274227	0.176648583	0.216564263	0.059490319	0.073128592	0.38498562	0.019363323	0.696405013	0.554153697	Bacteria.Firmicutes.Erysipelotrichia.Erysipelotrichales.Erysipelotrichaceae.Holdemanella	KLRK1
431804	ENSG00000213809	rs11053772	0.410285777	0.003605969	0.586327929	0.046643952	-0.146380926	0.65374429	0.032532114	0.148274227	0.176648583	0.216564263	0.059490319	0.073128592	0.38498562	0.019363323	0.696405013	0.554153697	Bacteria.Firmicutes.Erysipelotrichia.Erysipelotrichales.Erysipelotrichaceae.Holdemanella	KLRK1
431805	ENSG00000213809	rs11053772	0.776438938	0.357214517	0.063134129	0.352381298	0.049254129	0.152227503	0.118655741	-0.054472962	0.172743933	0.164184418	0.062776812	0.05816061	0.550828734	0.222820815	0.996423631	0.958745996	Bacteria.Bacteroidetes.Bacteroidia.Bacteroidales.Prevotellaceae.Prevotella.7	KLRK1
431806	ENSG00000213809	rs11053772	0.776438938	0.357214517	0.063134129	0.352381298	0.049254129	0.152227503	0.118655741	-0.054472962	0.172743933	0.164184418	0.062776812	0.05816061	0.550828734	0.222820815	0.996423631	0.958745996	Bacteria.Bacteroidetes.Bacteroidia.Bacteroidales.Prevotellaceae.Prevotella.7	KLRK1
431807	ENSG00000213809	rs11053772	0.220922854	0.115547252	0.887903192	0.990077454	-0.187673892	0.261362982	-0.008725773	0.000875917	0.151867431	0.163890161	0.06166469	0.070165471	0.209229298	0.061444761	0.998997514	0.972439256	Bacteria.Firmicutes.Clostridia.Clostridiales.Ruminococcaceae.Subdoligranulum	KLRK1
431808	ENSG00000213809	rs11053772	0.220922854	0.115547252	0.887903192	0.990077454	-0.187673892	0.261362982	-0.008725773	0.000875917	0.151867431	0.163890161	0.06166469	0.070165471	0.209229298	0.061444761	0.998997514	0.972439256	Bacteria.Firmicutes.Clostridia.Clostridiales.Ruminococcaceae.Subdoligranulum	KLRK1
431809	ENSG00000213809	rs11053772	0.074154674	0.04191919	0.718707743	0.749662894	-0.221956235	0.257608982	-0.016021223	-0.015286126	0.122327554	0.124167957	0.044290293	0.047706656	0.068410516	0.018908674	0.99894297	0.998882343	Bacteria.Verrucomicrobia.Verrucomicrobiae.Verrucomicrobiales.Verrucomicrobiaceae.Akkermansia	KLRK1
431810	ENSG00000213809	rs11053772	0.074154674	0.04191919	0.718707743	0.749662894	-0.221956235	0.257608982	-0.016021223	-0.015286126	0.122327554	0.124167957	0.044290293	0.047706656	0.068410516	0.018908674	0.99894297	0.998882343	Bacteria.Verrucomicrobia.Verrucomicrobiae.Verrucomicrobiales.Verrucomicrobiaceae.Akkermansia	KLRK1
431811	ENSG00000213809	rs11053772	0.334083388	0.101717448	0.080145376	0.536443609	-0.118105932	0.202209811	-0.093540959	0.031978321	0.121377574	0.121834411	0.052634336	0.051457513	0.148534517	0.037292915	0.996033175	0.957759426	Bacteria.Firmicutes.Clostridia.Clostridiales.Lachnospiraceae.Lachnospiraceae.NK4A136.group	KLRK1
431812	ENSG00000213809	rs11053772	0.334083388	0.101717448	0.080145376	0.536443609	-0.118105932	0.202209811	-0.093540959	0.031978321	0.121377574	0.121834411	0.052634336	0.051457513	0.148534517	0.037292915	0.996033175	0.957759426	Bacteria.Firmicutes.Clostridia.Clostridiales.Lachnospiraceae.Lachnospiraceae.NK4A136.group	KLRK1
431813	ENSG00000213809	rs11053772	0.094991129	0.041997606	0.86504258	0.803204153	-0.200809181	0.257788368	0.008441828	0.012099392	0.11854555	0.124303452	0.049476639	0.048357446	0.06720342	0.014936675	0.94253553	0.990835033	Bacteria.Bacteroidetes.Bacteroidia.Bacteroidales.Porphyromonadaceae.Parabacteroides	KLRK1
431814	ENSG00000213809	rs11053772	0.094991129	0.041997606	0.86504258	0.803204153	-0.200809181	0.257788368	0.008441828	0.012099392	0.11854555	0.124303452	0.049476639	0.048357446	0.06720342	0.014936675	0.94253553	0.990835033	Bacteria.Bacteroidetes.Bacteroidia.Bacteroidales.Porphyromonadaceae.Parabacteroides	KLRK1
431815	ENSG00000213809	rs11053772	0.082501054	0.043549723	0.296093101	0.406450698	-0.202350306	0.254927392	-0.065668617	0.056325875	0.114765197	0.123875534	0.062351927	0.067415767	0.067572179	0.018641989	0.564119202	0.928378173	Bacteria.Firmicutes.Negativicutes.Selenomonadales.Veillonellaceae.Veillonella	KLRK1
431816	ENSG00000213809	rs11053772	0.082501054	0.043549723	0.296093101	0.406450698	-0.202350306	0.254927392	-0.065668617	0.056325875	0.114765197	0.123875534	0.062351927	0.067415767	0.067572179	0.018641989	0.564119202	0.928378173	Bacteria.Firmicutes.Negativicutes.Selenomonadales.Veillonellaceae.Veillonella	KLRK1
431817	ENSG00000213809	rs11053772	0.143093239	0.0377327	0.313239186	0.140947612	-0.564898846	0.779020295	0.069222183	-0.101319643	0.381167374	0.367388484	0.068117837	0.067992752	0.848360306	0.289849125	0.998947111	0.981145089	Bacteria.Bacteroidetes	KLRK1
431818	ENSG00000213809	rs11053772	0.143093239	0.0377327	0.313239186	0.140947612	-0.564898846	0.779020295	0.069222183	-0.101319643	0.381167374	0.367388484	0.068117837	0.067992752	0.848360306	0.289849125	0.998947111	0.981145089	Bacteria.Bacteroidetes	KLRK1
431819	ENSG00000213809	rs11053772	0.024697824	0.012104076	0.073879334	0.059522559	-0.75996707	0.885524145	0.125249982	-0.143212886	0.330610327	0.343188936	0.068962134	0.074692948	0.466206301	0.172791143	0.956359196	0.847824142	Bacteria.Firmicutes.Clostridia.Clostridiales.Ruminococcaceae	KLRK1
431820	ENSG00000213809	rs11053772	0.024697824	0.012104076	0.073879334	0.059522559	-0.75996707	0.885524145	0.125249982	-0.143212886	0.330610327	0.343188936	0.068962134	0.074692948	0.466206301	0.172791143	0.956359196	0.847824142	Bacteria.Firmicutes.Clostridia.Clostridiales.Ruminococcaceae	KLRK1
431821	ENSG00000213809	rs11053772	0.649752833	0.920868443	0.353305292	0.051345581	-0.077761664	-0.018194823	-0.045549472	0.099794323	0.170459906	0.182458049	0.048727069	0.050283638	0.539924746	0.379786321	0.798862018	0.995251343	Bacteria.Proteobacteria.Gammaproteobacteria	KLRK1
431822	ENSG00000213809	rs11053772	0.649752833	0.920868443	0.353305292	0.051345581	-0.077761664	-0.018194823	-0.045549472	0.099794323	0.170459906	0.182458049	0.048727069	0.050283638	0.539924746	0.379786321	0.798862018	0.995251343	Bacteria.Proteobacteria.Gammaproteobacteria	KLRK1
431823	ENSG00000213809	rs11053772	0.238590385	0.365268428	0.161330236	0.085022187	-0.141989756	0.131514083	-0.096777366	0.139695767	0.119391307	0.144258665	0.068321201	0.079893308	0.189715961	0.106611739	0.465301759	0.910444892	Bacteria.Firmicutes.Bacilli.Lactobacillales	KLRK1
431824	ENSG00000213809	rs11053772	0.238590385	0.365268428	0.161330236	0.085022187	-0.141989756	0.131514083	-0.096777366	0.139695767	0.119391307	0.144258665	0.068321201	0.079893308	0.189715961	0.106611739	0.465301759	0.910444892	Bacteria.Firmicutes.Bacilli.Lactobacillales	KLRK1
431825	ENSG00000213809	rs11053772	0.118539403	0.047314089	0.477760709	0.577803534	-0.185587013	0.248673746	0.03331905	-0.028384237	0.117347051	0.123030377	0.046667038	0.05074335	0.092005949	0.016008074	0.791372367	0.87724048	Bacteria.Fusobacteria.Fusobacteriia.Fusobacteriales	KLRK1
431826	ENSG00000213809	rs11053772	0.118539403	0.047314089	0.477760709	0.577803534	-0.185587013	0.248673746	0.03331905	-0.028384237	0.117347051	0.123030377	0.046667038	0.05074335	0.092005949	0.016008074	0.791372367	0.87724048	Bacteria.Fusobacteria.Fusobacteriia.Fusobacteriales	KLRK1
431827	ENSG00000213809	rs11053772	0.038750133	0.041880811	0.113062608	0.143239636	-0.715691734	0.803293118	0.202951509	-0.208062875	0.33936435	0.387113794	0.126375899	0.140443356	0.384251294	0.168790498	0.99967607	0.999141757	Bacteria.Firmicutes.Negativicutes.Selenomonadales	KLRK1
431828	ENSG00000213809	rs11053772	0.038750133	0.041880811	0.113062608	0.143239636	-0.715691734	0.803293118	0.202951509	-0.208062875	0.33936435	0.387113794	0.126375899	0.140443356	0.384251294	0.168790498	0.99967607	0.999141757	Bacteria.Firmicutes.Negativicutes.Selenomonadales	KLRK1
431829	ENSG00000213809	rs11053772	0.09606681	0.039279161	0.468977219	0.428205121	-0.298981067	0.367761749	-0.057106036	0.068914595	0.177086189	0.174871655	0.078404917	0.086447975	0.188937174	0.042487246	0.999274386	0.998480911	Bacteria.Firmicutes.Clostridia.Clostridiales.Ruminococcaceae.Ruminococcaceae.UCG.013	KLRK1
431830	ENSG00000213809	rs11053772	0.09606681	0.039279161	0.468977219	0.428205121	-0.298981067	0.367761749	-0.057106036	0.068914595	0.177086189	0.174871655	0.078404917	0.086447975	0.188937174	0.042487246	0.999274386	0.998480911	Bacteria.Firmicutes.Clostridia.Clostridiales.Ruminococcaceae.Ruminococcaceae.UCG.013	KLRK1
431831	ENSG00000213809	rs11053772	0.172076744	0.247476605	0.072945839	0.04227207	-0.157080989	0.154609788	-0.114841729	0.158212335	0.1137819	0.13250381	0.063021498	0.076393826	0.128825787	0.070862472	0.416015159	0.921307549	Bacteria.Firmicutes.Bacilli.Lactobacillales.Streptococcaceae.Streptococcus	KLRK1
431832	ENSG00000213809	rs11053772	0.172076744	0.247476605	0.072945839	0.04227207	-0.157080989	0.154609788	-0.114841729	0.158212335	0.1137819	0.13250381	0.063021498	0.076393826	0.128825787	0.070862472	0.416015159	0.921307549	Bacteria.Firmicutes.Bacilli.Lactobacillales.Streptococcaceae.Streptococcus	KLRK1
431833	ENSG00000213809	rs11053772	0.09872454	0.018740182	0.388223301	0.147758357	-0.372315722	0.492347436	-0.076762749	0.118061647	0.222317095	0.204279939	0.088377081	0.080606308	0.217924522	0.030429	0.99946547	0.972078348	Bacteria.Firmicutes.Erysipelotrichia.Erysipelotrichales.Erysipelotrichaceae..Clostridium..innocuum.group	KLRK1
431834	ENSG00000213809	rs11053772	0.09872454	0.018740182	0.388223301	0.147758357	-0.372315722	0.492347436	-0.076762749	0.118061647	0.222317095	0.204279939	0.088377081	0.080606308	0.217924522	0.030429	0.99946547	0.972078348	Bacteria.Firmicutes.Erysipelotrichia.Erysipelotrichales.Erysipelotrichaceae..Clostridium..innocuum.group	KLRK1
431835	ENSG00000213809	rs11053772	0.131837491	0.020226094	0.045413638	0.894553031	-0.170997538	0.299347036	0.101127093	-0.007561055	0.112070651	0.125793	0.049585826	0.056825615	0.110950896	0.009946732	0.480654235	0.924689794	Bacteria.Firmicutes.Clostridia.Clostridiales.Lachnospiraceae.Lachnospira	KLRK1
431836	ENSG00000213809	rs11053772	0.131837491	0.020226094	0.045413638	0.894553031	-0.170997538	0.299347036	0.101127093	-0.007561055	0.112070651	0.125793	0.049585826	0.056825615	0.110950896	0.009946732	0.480654235	0.924689794	Bacteria.Firmicutes.Clostridia.Clostridiales.Lachnospiraceae.Lachnospira	KLRK1
431837	ENSG00000213809	rs11053772	0.098179117	0.05631861	0.499578261	0.416047115	-0.29476483	0.400368735	-0.044254907	0.066679851	0.175719002	0.206087159	0.065186684	0.081471161	0.221966974	0.064265882	0.999469974	0.986131077	Bacteria.Bacteroidetes.Bacteroidia.Bacteroidales.Porphyromonadaceae.Barnesiella	KLRK1
431838	ENSG00000213809	rs11053772	0.098179117	0.05631861	0.499578261	0.416047115	-0.29476483	0.400368735	-0.044254907	0.066679851	0.175719002	0.206087159	0.065186684	0.081471161	0.221966974	0.064265882	0.999469974	0.986131077	Bacteria.Bacteroidetes.Bacteroidia.Bacteroidales.Porphyromonadaceae.Barnesiella	KLRK1
431839	ENSG00000213809	rs11053772	0.057515467	0.014224611	0.724814034	0.279232587	-0.228990439	0.330136224	0.025525256	-0.084950729	0.118457521	0.131094397	0.072200034	0.077863825	0.052476798	0.007075004	0.997048205	0.999513539	Bacteria.Firmicutes.Clostridia.Clostridiales.Lachnospiraceae.Dorea	KLRK1
431840	ENSG00000213809	rs11053772	0.057515467	0.014224611	0.724814034	0.279232587	-0.228990439	0.330136224	0.025525256	-0.084950729	0.118457521	0.131094397	0.072200034	0.077863825	0.052476798	0.007075004	0.997048205	0.999513539	Bacteria.Firmicutes.Clostridia.Clostridiales.Lachnospiraceae.Dorea	KLRK1
431841	ENSG00000213809	rs11053772	0.074763944	0.079589468	0.535062923	0.857489275	-0.255715092	0.275182647	0.044779694	-0.015127689	0.141236891	0.154549861	0.071812471	0.083914634	0.11563565	0.044121599	0.993501001	0.954085234	Bacteria.Firmicutes.Erysipelotrichia.Erysipelotrichales	KLRK1
431842	ENSG00000213809	rs11053772	0.074763944	0.079589468	0.535062923	0.857489275	-0.255715092	0.275182647	0.044779694	-0.015127689	0.141236891	0.154549861	0.071812471	0.083914634	0.11563565	0.044121599	0.993501001	0.954085234	Bacteria.Firmicutes.Erysipelotrichia.Erysipelotrichales	KLRK1
431843	ENSG00000213809	rs11053772	0.083489919	0.025546757	0.888121116	0.501491607	-0.205718638	0.279977569	0.009203012	-0.047045274	0.117059685	0.122539533	0.065164868	0.069608124	0.070239246	0.00919651	0.998239218	0.976226266	Bacteria.Firmicutes.Clostridia.Clostridiales.Ruminococcaceae.Flavonifractor	KLRK1
431844	ENSG00000213809	rs11053772	0.083489919	0.025546757	0.888121116	0.501491607	-0.205718638	0.279977569	0.009203012	-0.047045274	0.117059685	0.122539533	0.065164868	0.069608124	0.070239246	0.00919651	0.998239218	0.976226266	Bacteria.Firmicutes.Clostridia.Clostridiales.Ruminococcaceae.Flavonifractor	KLRK1
431845	ENSG00000213809	rs11053772	0.047871188	0.015066502	0.317258859	0.241022216	-0.26214961	0.32345853	0.054405176	-0.065363656	0.130033005	0.129590741	0.053987222	0.055248793	0.063149915	0.009384942	0.997466038	0.994193156	Bacteria.Bacteroidetes.Bacteroidia.Bacteroidales.Rikenellaceae	KLRK1
431846	ENSG00000213809	rs11053772	0.047871188	0.015066502	0.317258859	0.241022216	-0.26214961	0.32345853	0.054405176	-0.065363656	0.130033005	0.129590741	0.053987222	0.055248793	0.063149915	0.009384942	0.997466038	0.994193156	Bacteria.Bacteroidetes.Bacteroidia.Bacteroidales.Rikenellaceae	KLRK1
431847	ENSG00000213809	rs11053772	0.300695627	0.25100048	0.76703896	0.686010909	-0.167621393	0.208505635	0.017954099	-0.028779972	0.160691364	0.180042524	0.060355182	0.070875878	0.310926933	0.162010179	0.879735907	0.9161496	Bacteria.Firmicutes.Clostridia.Clostridiales.Ruminococcaceae.Ruminococcaceae.UCG.014	KLRK1
431848	ENSG00000213809	rs11053772	0.300695627	0.25100048	0.76703896	0.686010909	-0.167621393	0.208505635	0.017954099	-0.028779972	0.160691364	0.180042524	0.060355182	0.070875878	0.310926933	0.162010179	0.879735907	0.9161496	Bacteria.Firmicutes.Clostridia.Clostridiales.Ruminococcaceae.Ruminococcaceae.UCG.014	KLRK1
431849	ENSG00000213809	rs11053772	0.148261525	0.104266793	0.278821008	0.346564171	-0.730363124	0.588804719	0.108122219	-0.069779039	0.499282927	0.357454073	0.099016695	0.073602962	0.72768255	0.4069647	0.876277026	0.790484189	Bacteria.Firmicutes.Clostridia.Clostridiales.Lachnospiraceae	KLRK1
431850	ENSG00000213809	rs11053772	0.148261525	0.104266793	0.278821008	0.346564171	-0.730363124	0.588804719	0.108122219	-0.069779039	0.499282927	0.357454073	0.099016695	0.073602962	0.72768255	0.4069647	0.876277026	0.790484189	Bacteria.Firmicutes.Clostridia.Clostridiales.Lachnospiraceae	KLRK1
431851	ENSG00000213809	rs11053772	0.096568092	0.036877316	0.167356442	0.101947235	-1.008898751	1.092883602	0.144959833	-0.152864766	0.598489374	0.513015606	0.103830412	0.092166395	0.979178011	0.437798443	0.996576058	0.712338534	Bacteria.Firmicutes.Clostridia.Clostridiales	KLRK1
431852	ENSG00000213809	rs11053772	0.096568092	0.036877316	0.167356442	0.101947235	-1.008898751	1.092883602	0.144959833	-0.152864766	0.598489374	0.513015606	0.103830412	0.092166395	0.979178011	0.437798443	0.996576058	0.712338534	Bacteria.Firmicutes.Clostridia.Clostridiales	KLRK1
431853	ENSG00000213809	rs11053772	0.0481566	0.015140184	0.319819469	0.242377345	-0.261786677	0.323210963	0.054152829	-0.06520167	0.130023992	0.129590129	0.054024072	0.055272427	0.063251446	0.009490518	0.997528932	0.993985312	Bacteria.Bacteroidetes.Bacteroidia.Bacteroidales.Rikenellaceae.Alistipes	KLRK1
431854	ENSG00000213809	rs11053772	0.0481566	0.015140184	0.319819469	0.242377345	-0.261786677	0.323210963	0.054152829	-0.06520167	0.130023992	0.129590129	0.054024072	0.055272427	0.063251446	0.009490518	0.997528932	0.993985312	Bacteria.Bacteroidetes.Bacteroidia.Bacteroidales.Rikenellaceae.Alistipes	KLRK1
431855	ENSG00000213809	rs11053772	0.020852909	0.027039277	0.101729193	0.292427506	-0.492881619	0.44427795	0.143080871	-0.087903837	0.208193753	0.196466458	0.086211367	0.082827552	0.115476473	0.052274477	0.995261573	0.969568167	Bacteria.Firmicutes.Clostridia.Clostridiales.Lachnospiraceae.Lachnospiraceae.UCG.008	KLRK1
431856	ENSG00000213809	rs11053772	0.020852909	0.027039277	0.101729193	0.292427506	-0.492881619	0.44427795	0.143080871	-0.087903837	0.208193753	0.196466458	0.086211367	0.082827552	0.115476473	0.052274477	0.995261573	0.969568167	Bacteria.Firmicutes.Clostridia.Clostridiales.Lachnospiraceae.Lachnospiraceae.UCG.008	KLRK1
431857	ENSG00000213809	rs11053772	0.067544455	0.010394967	0.48971252	0.040689476	-0.234648077	0.324113007	0.04603301	-0.125532288	0.126250274	0.122869387	0.066267861	0.060129718	0.068682427	0.0068923	0.890732322	0.749016864	Bacteria.Firmicutes.Clostridia.Clostridiales.Lachnospiraceaencultured	KLRK1
431858	ENSG00000213809	rs11053772	0.067544455	0.010394967	0.48971252	0.040689476	-0.234648077	0.324113007	0.04603301	-0.125532288	0.126250274	0.122869387	0.066267861	0.060129718	0.068682427	0.0068923	0.890732322	0.749016864	Bacteria.Firmicutes.Clostridia.Clostridiales.Lachnospiraceaencultured	KLRK1
431859	ENSG00000213809	rs11053772	0.143075529	0.037728789	0.313207202	0.140935826	-0.56492356	0.779036526	0.069227185	-0.101323145	0.381166891	0.367388383	0.068118222	0.067993052	0.846793419	0.289567433	0.998912436	0.981117471	Bacteria.Bacteroidetes.Bacteroidia.Bacteroidales	KLRK1
431860	ENSG00000213809	rs11053772	0.143075529	0.037728789	0.313207202	0.140935826	-0.56492356	0.779036526	0.069227185	-0.101323145	0.381166891	0.367388383	0.068118222	0.067993052	0.846793419	0.289567433	0.998912436	0.981117471	Bacteria.Bacteroidetes.Bacteroidia.Bacteroidales	KLRK1
431861	ENSG00000213809	rs11053772	0.204459122	0.186398039	0.632271618	0.883616762	-0.30670085	0.298072137	0.039114392	-0.012218509	0.239306557	0.223241593	0.081358217	0.083145454	0.497241893	0.243856898	0.996108676	0.998901623	Bacteria.Firmicutes.Clostridia.Clostridiales.Lachnospiraceae..Ruminococcus..gnavus.group	KLRK1
431862	ENSG00000213809	rs11053772	0.204459122	0.186398039	0.632271618	0.883616762	-0.30670085	0.298072137	0.039114392	-0.012218509	0.239306557	0.223241593	0.081358217	0.083145454	0.497241893	0.243856898	0.996108676	0.998901623	Bacteria.Firmicutes.Clostridia.Clostridiales.Lachnospiraceae..Ruminococcus..gnavus.group	KLRK1
431863	ENSG00000213809	rs11053772	0.118883518	0.047674664	0.478405317	0.571987135	-0.185469001	0.248330433	0.033248988	-0.028818494	0.117384017	0.123066401	0.04663743	0.050740068	0.09214252	0.016610054	0.777614325	0.8806471	Bacteria.Fusobacteria.Fusobacteriia.Fusobacteriales.Fusobacteriaceae.Fusobacterium	KLRK1
431864	ENSG00000213809	rs11053772	0.118883518	0.047674664	0.478405317	0.571987135	-0.185469001	0.248330433	0.033248988	-0.028818494	0.117384017	0.123066401	0.04663743	0.050740068	0.09214252	0.016610054	0.777614325	0.8806471	Bacteria.Fusobacteria.Fusobacteriia.Fusobacteriales.Fusobacteriaceae.Fusobacterium	KLRK1
431865	ENSG00000213809	rs11053772	0.032599266	0.136535144	0.215362349	0.378418464	-0.25164235	0.187381814	-0.074503304	-0.055074429	0.115274644	0.124325704	0.059556493	0.062106227	0.048993207	0.034360174	0.999989953	0.995249858	Bacteria.Firmicutes.Clostridia.Clostridiales.Christensenellaceae	KLRK1
431866	ENSG00000213809	rs11053772	0.032599266	0.136535144	0.215362349	0.378418464	-0.25164235	0.187381814	-0.074503304	-0.055074429	0.115274644	0.124325704	0.059556493	0.062106227	0.048993207	0.034360174	0.999989953	0.995249858	Bacteria.Firmicutes.Clostridia.Clostridiales.Christensenellaceae	KLRK1
431867	ENSG00000213809	rs11053772	0.272491481	0.231835932	0.658499134	0.644415237	-0.161654871	0.208318968	0.028148164	-0.034662665	0.146084768	0.172628092	0.063397599	0.074758425	0.298415866	0.142832459	0.908661282	0.915206996	Bacteria.Firmicutes.Clostridia.Clostridiales.Lachnospiraceae..Eubacterium..xylanophilum.group	KLRK1
431868	ENSG00000213809	rs11053772	0.272491481	0.231835932	0.658499134	0.644415237	-0.161654871	0.208318968	0.028148164	-0.034662665	0.146084768	0.172628092	0.063397599	0.074758425	0.298415866	0.142832459	0.908661282	0.915206996	Bacteria.Firmicutes.Clostridia.Clostridiales.Lachnospiraceae..Eubacterium..xylanophilum.group	KLRK1
431869	ENSG00000213809	rs11053772	0.878024313	0.417153707	0.020385082	0.199387637	0.02235651	0.121879914	0.239251411	-0.146784634	0.145105734	0.149271855	0.100672254	0.113233795	0.445761139	0.173058837	0.638839187	0.994989321	Bacteria.Actinobacteria.Coriobacteriia.Coriobacteriales	KLRK1
431870	ENSG00000213809	rs11053772	0.878024313	0.417153707	0.020385082	0.199387637	0.02235651	0.121879914	0.239251411	-0.146784634	0.145105734	0.149271855	0.100672254	0.113233795	0.445761139	0.173058837	0.638839187	0.994989321	Bacteria.Actinobacteria.Coriobacteriia.Coriobacteriales	KLRK1
431871	ENSG00000213809	rs11053772	0.937453985	0.119986949	0.183950677	0.650446912	0.015185303	0.30622592	0.088529178	0.032342862	0.192780532	0.194401772	0.065930914	0.071049281	0.678081795	0.147530746	0.999437234	0.993891637	Bacteria.Proteobacteria.Betaproteobacteria.Neisseriales.Neisseriaceae	KLRK1
431872	ENSG00000213809	rs11053772	0.937453985	0.119986949	0.183950677	0.650446912	0.015185303	0.30622592	0.088529178	0.032342862	0.192780532	0.194401772	0.065930914	0.071049281	0.678081795	0.147530746	0.999437234	0.993891637	Bacteria.Proteobacteria.Betaproteobacteria.Neisseriales.Neisseriaceae	KLRK1
431873	ENSG00000213809	rs11053772	0.068950541	0.012150244	0.503336767	0.201551593	-0.237735862	0.358846463	0.034610523	-0.071079292	0.128581753	0.139150816	0.05143203	0.055100131	0.092138725	0.012012608	0.999507593	0.935584968	Bacteria.Firmicutes.Clostridia.Clostridiales.Lachnospiraceae.Lachnoclostridium	KLRK1
431874	ENSG00000213809	rs11053772	0.068950541	0.012150244	0.503336767	0.201551593	-0.237735862	0.358846463	0.034610523	-0.071079292	0.128581753	0.139150816	0.05143203	0.055100131	0.092138725	0.012012608	0.999507593	0.935584968	Bacteria.Firmicutes.Clostridia.Clostridiales.Lachnospiraceae.Lachnoclostridium	KLRK1
431875	ENSG00000213809	rs11053772	0.326262623	0.096429174	0.26982413	0.66807515	-0.13112359	0.232070539	-0.085403425	0.031021915	0.132578534	0.137608092	0.076745309	0.07202334	0.224716661	0.043757018	0.60514099	0.938195992	Bacteria.Actinobacteria.Actinobacteria	KLRK1
431876	ENSG00000213809	rs11053772	0.326262623	0.096429174	0.26982413	0.66807515	-0.13112359	0.232070539	-0.085403425	0.031021915	0.132578534	0.137608092	0.076745309	0.07202334	0.224716661	0.043757018	0.60514099	0.938195992	Bacteria.Actinobacteria.Actinobacteria	KLRK1
431877	ENSG00000213809	rs11053772	0.11012189	0.123971254	0.943215497	0.522459316	-0.212135194	0.215134522	-0.004408154	-0.043620523	0.130993025	0.138067101	0.061651898	0.067840296	0.136213855	0.06582877	0.929885533	0.993119696	Bacteria.Firmicutes.Clostridia.Clostridiales.Ruminococcaceae..Eubacterium..coprostanoligenes.group	KLRK1
431878	ENSG00000213809	rs11053772	0.11012189	0.123971254	0.943215497	0.522459316	-0.212135194	0.215134522	-0.004408154	-0.043620523	0.130993025	0.138067101	0.061651898	0.067840296	0.136213855	0.06582877	0.929885533	0.993119696	Bacteria.Firmicutes.Clostridia.Clostridiales.Ruminococcaceae..Eubacterium..coprostanoligenes.group	KLRK1
431879	ENSG00000213809	rs11053772	0.042970393	0.022408339	0.109085208	0.020245683	-0.232841814	0.272965915	0.097222186	-0.155334631	0.112820801	0.116734239	0.059855974	0.065286092	0.041364523	0.010965078	0.918237398	0.69116552	Bacteria.Firmicutes.Clostridia.Clostridiales.Lachnospiraceae.Coprococcus.1	KLRK1
431880	ENSG00000213809	rs11053772	0.042970393	0.022408339	0.109085208	0.020245683	-0.232841814	0.272965915	0.097222186	-0.155334631	0.112820801	0.116734239	0.059855974	0.065286092	0.041364523	0.010965078	0.918237398	0.69116552	Bacteria.Firmicutes.Clostridia.Clostridiales.Lachnospiraceae.Coprococcus.1	KLRK1
431881	ENSG00000213809	rs11053772	0.413514509	0.066339558	0.080547874	0.857377145	-0.103123753	0.256015991	-0.108006558	0.012847481	0.125313772	0.137124665	0.060856786	0.071209467	0.239667975	0.033752256	0.997851323	0.979095753	Bacteria.Firmicutes.Clostridia.Clostridiales.Lachnospiraceae.Fusicatenibacter	KLRK1
431882	ENSG00000213809	rs11053772	0.413514509	0.066339558	0.080547874	0.857377145	-0.103123753	0.256015991	-0.108006558	0.012847481	0.125313772	0.137124665	0.060856786	0.071209467	0.239667975	0.033752256	0.997851323	0.979095753	Bacteria.Firmicutes.Clostridia.Clostridiales.Lachnospiraceae.Fusicatenibacter	KLRK1
431883	ENSG00000213809	rs11053772	0.852930835	0.851263774	0.033003827	0.003742146	-0.025668092	-0.027989719	0.195025171	-0.290963253	0.137920352	0.148689306	0.089553538	0.096797831	0.462167635	0.272760949	0.619314878	0.942272346	Bacteria.Firmicutes.Clostridia.Clostridiales.Family.XIII	KLRK1
431884	ENSG00000213809	rs11053772	0.852930835	0.851263774	0.033003827	0.003742146	-0.025668092	-0.027989719	0.195025171	-0.290963253	0.137920352	0.148689306	0.089553538	0.096797831	0.462167635	0.272760949	0.619314878	0.942272346	Bacteria.Firmicutes.Clostridia.Clostridiales.Family.XIII	KLRK1
431885	ENSG00000213809	rs11053772	0.075902938	0.01952725	0.03685478	0.06176277	-0.202164244	0.280024552	0.09487396	-0.088353946	0.112106855	0.116981207	0.044529729	0.046494675	0.063347253	0.010637629	0.886074846	0.883628715	Bacteria.Proteobacteria.Betaproteobacteria.Burkholderiales.Alcaligenaceae.Parasutterella	KLRK1
431886	ENSG00000213809	rs11053772	0.075902938	0.01952725	0.03685478	0.06176277	-0.202164244	0.280024552	0.09487396	-0.088353946	0.112106855	0.116981207	0.044529729	0.046494675	0.063347253	0.010637629	0.886074846	0.883628715	Bacteria.Proteobacteria.Betaproteobacteria.Burkholderiales.Alcaligenaceae.Parasutterella	KLRK1
431887	ENSG00000213809	rs11053772	0.050186829	0.024824321	0.38140675	0.866049479	-0.236702371	0.275595726	-0.057098532	0.011177587	0.118654301	0.120002479	0.064796246	0.066007924	0.055965915	0.00953371	0.679173939	0.903961713	Bacteria.Firmicutes.Clostridia.Clostridiales.Peptostreptococcaceae	KLRK1
431888	ENSG00000213809	rs11053772	0.050186829	0.024824321	0.38140675	0.866049479	-0.236702371	0.275595726	-0.057098532	0.011177587	0.118654301	0.120002479	0.064796246	0.066007924	0.055965915	0.00953371	0.679173939	0.903961713	Bacteria.Firmicutes.Clostridia.Clostridiales.Peptostreptococcaceae	KLRK1
431889	ENSG00000213809	rs11053772	0.099588309	0.077755819	0.579853177	0.663185316	-0.259288055	0.321270159	-0.028460612	0.026838602	0.155230675	0.17930441	0.051155961	0.061346969	0.125189701	0.049252813	0.998735039	0.999709092	Bacteria.Bacteroidetes.Bacteroidia.Bacteroidales.Prevotellaceae.Prevotella.9	KLRK1
431890	ENSG00000213809	rs11053772	0.099588309	0.077755819	0.579853177	0.663185316	-0.259288055	0.321270159	-0.028460612	0.026838602	0.155230675	0.17930441	0.051155961	0.061346969	0.125189701	0.049252813	0.998735039	0.999709092	Bacteria.Bacteroidetes.Bacteroidia.Bacteroidales.Prevotellaceae.Prevotella.9	KLRK1
431891	ENSG00000213809	rs11053772	0.08304425	0.055548201	0.855818259	0.699138264	-0.207612231	0.245522811	0.01029928	0.028393492	0.117962648	0.12597397	0.056461521	0.073146743	0.078108518	0.018557487	0.912018821	0.992524228	Bacteria.Firmicutes.Clostridia.Clostridiales.Lachnospiraceae..Eubacterium..hallii.group	KLRK1
431892	ENSG00000213809	rs11053772	0.08304425	0.055548201	0.855818259	0.699138264	-0.207612231	0.245522811	0.01029928	0.028393492	0.117962648	0.12597397	0.056461521	0.073146743	0.078108518	0.018557487	0.912018821	0.992524228	Bacteria.Firmicutes.Clostridia.Clostridiales.Lachnospiraceae..Eubacterium..hallii.group	KLRK1
431893	ENSG00000213809	rs11053772	0.087993903	0.068679951	0.349852874	0.055698723	-0.19467496	0.220306119	-0.04959614	0.089715874	0.112416597	0.119035532	0.052674573	0.04606097	0.064073055	0.02077138	0.780886299	0.712909627	Bacteria.Proteobacteria.Gammaproteobacteria.Pasteurellales.Pasteurellaceae	KLRK1
431894	ENSG00000213809	rs11053772	0.087993903	0.068679951	0.349852874	0.055698723	-0.19467496	0.220306119	-0.04959614	0.089715874	0.112416597	0.119035532	0.052674573	0.04606097	0.064073055	0.02077138	0.780886299	0.712909627	Bacteria.Proteobacteria.Gammaproteobacteria.Pasteurellales.Pasteurellaceae	KLRK1
431895	ENSG00000213809	rs11053772	0.155238363	0.248110514	0.782975248	0.56603891	-0.234468912	0.200221413	-0.022619787	-0.053758023	0.163083942	0.171826457	0.081787099	0.093200975	0.208039935	0.126624065	0.99846362	0.994553009	Bacteria.Firmicutes.Clostridia.Clostridiales.Ruminococcaceae.Ruminiclostridium.9	KLRK1
431896	ENSG00000213809	rs11053772	0.155238363	0.248110514	0.782975248	0.56603891	-0.234468912	0.200221413	-0.022619787	-0.053758023	0.163083942	0.171826457	0.081787099	0.093200975	0.208039935	0.126624065	0.99846362	0.994553009	Bacteria.Firmicutes.Clostridia.Clostridiales.Ruminococcaceae.Ruminiclostridium.9	KLRK1
431897	ENSG00000213809	rs11053772	0.31294102	0.449937135	0.511010098	0.15369228	-0.143189568	0.117669196	-0.02844249	0.069485848	0.140817705	0.154819724	0.043039391	0.048146881	0.303004259	0.180766228	0.960800553	0.965530807	Bacteria.Proteobacteria.Gammaproteobacteria.Enterobacteriales.Enterobacteriaceae	KLRK1
431898	ENSG00000213809	rs11053772	0.31294102	0.449937135	0.511010098	0.15369228	-0.143189568	0.117669196	-0.02844249	0.069485848	0.140817705	0.154819724	0.043039391	0.048146881	0.303004259	0.180766228	0.960800553	0.965530807	Bacteria.Proteobacteria.Gammaproteobacteria.Enterobacteriales.Enterobacteriaceae	KLRK1
431899	ENSG00000213809	rs11053772	0.086730872	0.065181375	0.410460125	0.064829058	-0.196129633	0.223290145	-0.04245252	0.085372565	0.112795288	0.119071389	0.05124975	0.045464351	0.062162301	0.020497014	0.819494869	0.755196389	Bacteria.Proteobacteria.Gammaproteobacteria.Pasteurellales.Pasteurellaceae.Haemophilus	KLRK1
431900	ENSG00000213809	rs11053772	0.086730872	0.065181375	0.410460125	0.064829058	-0.196129633	0.223290145	-0.04245252	0.085372565	0.112795288	0.119071389	0.05124975	0.045464351	0.062162301	0.020497014	0.819494869	0.755196389	Bacteria.Proteobacteria.Gammaproteobacteria.Pasteurellales.Pasteurellaceae.Haemophilus	KLRK1
431901	ENSG00000213809	rs11053772	0.174602441	0.352968437	0.929232746	0.184639256	-0.186914589	0.138499411	-0.004002042	0.065004312	0.136200967	0.148057014	0.04489115	0.048488141	0.181922455	0.142133304	0.998302481	0.99762474	Bacteria.Proteobacteria.Gammaproteobacteria.Enterobacteriales.Enterobacteriaceae.Escherichia.Shigella	KLRK1
431902	ENSG00000213809	rs11053772	0.174602441	0.352968437	0.929232746	0.184639256	-0.186914589	0.138499411	-0.004002042	0.065004312	0.136200967	0.148057014	0.04489115	0.048488141	0.181922455	0.142133304	0.998302481	0.99762474	Bacteria.Proteobacteria.Gammaproteobacteria.Enterobacteriales.Enterobacteriaceae.Escherichia.Shigella	KLRK1
431903	ENSG00000213809	rs11053772	0.26870802	0.152801726	0.717856053	0.479058552	-0.168710112	0.210397779	0.02534407	-0.051171989	0.151250183	0.145464546	0.069841967	0.071884631	0.245958152	0.066894818	0.821551245	0.97922205	Bacteria.Bacteroidetes.Bacteroidia.Bacteroidales.Porphyromonadaceae.Odoribacter	KLRK1
431904	ENSG00000213809	rs11053772	0.26870802	0.152801726	0.717856053	0.479058552	-0.168710112	0.210397779	0.02534407	-0.051171989	0.151250183	0.145464546	0.069841967	0.071884631	0.245958152	0.066894818	0.821551245	0.97922205	Bacteria.Bacteroidetes.Bacteroidia.Bacteroidales.Porphyromonadaceae.Odoribacter	KLRK1
431905	ENSG00000213809	rs11053772	0.09236126	0.068246361	0.287345495	0.110225875	-0.193826492	0.224645522	0.05644203	-0.093577375	0.113490456	0.121185135	0.052620437	0.057801046	0.067434423	0.020321474	0.996546716	0.994860843	Bacteria.Firmicutes.Clostridia.Clostridiales.Ruminococcaceae.Ruminococcaceae.UCG.002	KLRK1
431906	ENSG00000213809	rs11053772	0.09236126	0.068246361	0.287345495	0.110225875	-0.193826492	0.224645522	0.05644203	-0.093577375	0.113490456	0.121185135	0.052620437	0.057801046	0.067434423	0.020321474	0.996546716	0.994860843	Bacteria.Firmicutes.Clostridia.Clostridiales.Ruminococcaceae.Ruminococcaceae.UCG.002	KLRK1
431907	ENSG00000213809	rs11053772	0.10449093	0.085269505	0.578153044	0.846777014	-0.264033185	0.282287455	-0.037293734	0.012315516	0.160396176	0.161573722	0.06673258	0.06348425	0.167865034	0.053280609	0.980245572	0.997803387	Bacteria.Actinobacteria.Actinobacteria.Micrococcales	KLRK1
431908	ENSG00000213809	rs11053772	0.10449093	0.085269505	0.578153044	0.846777014	-0.264033185	0.282287455	-0.037293734	0.012315516	0.160396176	0.161573722	0.06673258	0.06348425	0.167865034	0.053280609	0.980245572	0.997803387	Bacteria.Actinobacteria.Actinobacteria.Micrococcales	KLRK1
431909	ENSG00000213809	rs11053772	0.07494653	0.015058915	0.410960548	0.126965765	-0.338447336	0.556098271	-0.056177104	0.122298388	0.187051931	0.222778263	0.067891351	0.079123145	0.26368015	0.038489912	0.996483139	0.859902163	Bacteria.Bacteroidetes.Bacteroidia.Bacteroidales.Porphyromonadaceae.Butyricimonas	KLRK1
431910	ENSG00000213809	rs11053772	0.07494653	0.015058915	0.410960548	0.126965765	-0.338447336	0.556098271	-0.056177104	0.122298388	0.187051931	0.222778263	0.067891351	0.079123145	0.26368015	0.038489912	0.996483139	0.859902163	Bacteria.Bacteroidetes.Bacteroidia.Bacteroidales.Porphyromonadaceae.Butyricimonas	KLRK1
431911	ENSG00000213809	rs11053772	0.011035617	0.007572229	0.047321616	0.124059446	-0.349591615	0.401225697	-0.091692583	0.084237496	0.133669792	0.145621843	0.045366141	0.054074095	0.034794943	0.009209115	0.897835197	0.997412515	Bacteria.Proteobacteria.Gammaproteobacteria.Enterobacteriales.Enterobacteriaceae.Citrobacter	KLRK1
431912	ENSG00000213809	rs11053772	0.011035617	0.007572229	0.047321616	0.124059446	-0.349591615	0.401225697	-0.091692583	0.084237496	0.133669792	0.145621843	0.045366141	0.054074095	0.034794943	0.009209115	0.897835197	0.997412515	Bacteria.Proteobacteria.Gammaproteobacteria.Enterobacteriales.Enterobacteriaceae.Citrobacter	KLRK1
431913	ENSG00000213809	rs11053772	0.166521682	0.034221842	0.693103461	0.26130457	-0.277416473	0.463708937	-0.027877119	0.084471224	0.198308913	0.214448629	0.070329296	0.074553967	0.287581648	0.056239252	0.984987993	0.971423926	Bacteria.Proteobacteria.Deltaproteobacteria.Desulfovibrionales.Desulfovibrionaceae.Desulfovibrio	KLRK1
431914	ENSG00000213809	rs11053772	0.166521682	0.034221842	0.693103461	0.26130457	-0.277416473	0.463708937	-0.027877119	0.084471224	0.198308913	0.214448629	0.070329296	0.074553967	0.287581648	0.056239252	0.984987993	0.971423926	Bacteria.Proteobacteria.Deltaproteobacteria.Desulfovibrionales.Desulfovibrionaceae.Desulfovibrio	KLRK1
431915	ENSG00000213809	rs11053772	0.116983339	0.06651062	0.544058165	0.503781	-0.289632074	0.366319456	-0.045069649	0.050371122	0.182346055	0.196331049	0.073903391	0.074930873	0.259535652	0.071870968	0.999028109	0.997798285	Bacteria.Actinobacteria.Actinobacteria.Micrococcales.Micrococcaceae	KLRK1
431916	ENSG00000213809	rs11053772	0.116983339	0.06651062	0.544058165	0.503781	-0.289632074	0.366319456	-0.045069649	0.050371122	0.182346055	0.196331049	0.073903391	0.074930873	0.259535652	0.071870968	0.999028109	0.997798285	Bacteria.Actinobacteria.Actinobacteria.Micrococcales.Micrococcaceae	KLRK1
431917	ENSG00000213809	rs11053772	0.050444927	0.030834363	0.346618298	0.488624384	-0.256144633	0.304107863	-0.048485362	0.038874826	0.128548753	0.137824221	0.051148161	0.055822633	0.080202752	0.02420977	0.995652601	0.993943049	Bacteria.Firmicutes.Clostridia.Clostridiales.Clostridiaceae.1	KLRK1
431918	ENSG00000213809	rs11053772	0.050444927	0.030834363	0.346618298	0.488624384	-0.256144633	0.304107863	-0.048485362	0.038874826	0.128548753	0.137824221	0.051148161	0.055822633	0.080202752	0.02420977	0.995652601	0.993943049	Bacteria.Firmicutes.Clostridia.Clostridiales.Clostridiaceae.1	KLRK1
431919	ENSG00000213809	rs11053772	0.135610605	0.028748817	0.061088109	0.465623492	-0.170922566	0.286602728	0.089961878	-0.036616788	0.113133199	0.128185361	0.047214614	0.04989507	0.111287224	0.014747758	0.450447293	0.941587602	Bacteria.Firmicutes.Negativicutes.Selenomonadales.Acidaminococcaceae.Phascolarctobacterium	KLRK1
431920	ENSG00000213809	rs11053772	0.135610605	0.028748817	0.061088109	0.465623492	-0.170922566	0.286602728	0.089961878	-0.036616788	0.113133199	0.128185361	0.047214614	0.04989507	0.111287224	0.014747758	0.450447293	0.941587602	Bacteria.Firmicutes.Negativicutes.Selenomonadales.Acidaminococcaceae.Phascolarctobacterium	KLRK1
431921	ENSG00000213809	rs11053772	0.075285504	0.040921097	0.724338706	0.775300559	-0.221188351	0.258924852	-0.015695157	-0.013682284	0.122391386	0.124171773	0.044315017	0.04773654	0.067576027	0.018899386	0.998409995	0.996467843	Bacteria.Verrucomicrobia	KLRK1
431922	ENSG00000213809	rs11053772	0.075285504	0.040921097	0.724338706	0.775300559	-0.221188351	0.258924852	-0.015695157	-0.013682284	0.122391386	0.124171773	0.044315017	0.04773654	0.067576027	0.018899386	0.998409995	0.996467843	Bacteria.Verrucomicrobia	KLRK1
431923	ENSG00000213809	rs11053772	0.206092318	0.418529483	0.544531673	0.146870726	-0.161831213	0.120440541	0.0409554	-0.104004802	0.126732067	0.147947718	0.067236275	0.070850928	0.186156263	0.139670832	0.914565013	0.825080672	Bacteria.Firmicutes.Clostridia.Clostridiales.Ruminococcaceae.Ruminococcaceae.UCG.005	KLRK1
431924	ENSG00000213809	rs11053772	0.206092318	0.418529483	0.544531673	0.146870726	-0.161831213	0.120440541	0.0409554	-0.104004802	0.126732067	0.147947718	0.067236275	0.070850928	0.186156263	0.139670832	0.914565013	0.825080672	Bacteria.Firmicutes.Clostridia.Clostridiales.Ruminococcaceae.Ruminococcaceae.UCG.005	KLRK1
431925	ENSG00000213809	rs11053772	0.0863893	0.028307074	0.457300223	0.135920956	-0.19931858	0.266292816	0.040072415	-0.105139502	0.114502175	0.118758598	0.053594629	0.069647733	0.072326015	0.012512655	0.999334555	0.975827082	Bacteria.Firmicutes.Erysipelotrichia.Erysipelotrichales.Erysipelotrichaceae.Erysipelotrichaceae.UCG.003	KLRK1
431926	ENSG00000213809	rs11053772	0.0863893	0.028307074	0.457300223	0.135920956	-0.19931858	0.266292816	0.040072415	-0.105139502	0.114502175	0.118758598	0.053594629	0.069647733	0.072326015	0.012512655	0.999334555	0.975827082	Bacteria.Firmicutes.Erysipelotrichia.Erysipelotrichales.Erysipelotrichaceae.Erysipelotrichaceae.UCG.003	KLRK1
431927	ENSG00000213809	rs11053772	0.059476153	0.025018432	0.371165766	0.479887569	-0.226532619	0.28540429	-0.037896509	0.0321899	0.118126395	0.124446671	0.042087163	0.045304973	0.064330781	0.011660378	0.676344741	0.839286435	Bacteria.Proteobacteria.Betaproteobacteria.Burkholderiales.Alcaligenaceae.Sutterella	KLRK1
431928	ENSG00000213809	rs11053772	0.059476153	0.025018432	0.371165766	0.479887569	-0.226532619	0.28540429	-0.037896509	0.0321899	0.118126395	0.124446671	0.042087163	0.045304973	0.064330781	0.011660378	0.676344741	0.839286435	Bacteria.Proteobacteria.Betaproteobacteria.Burkholderiales.Alcaligenaceae.Sutterella	KLRK1
431929	ENSG00000213809	rs11053772	0.014871789	0.036885669	0.082518796	0.286576352	-0.433792665	0.429439043	-0.135723559	0.099182	0.173443655	0.201594218	0.07698166	0.092317832	0.103219426	0.059370794	0.968970412	0.998920199	Bacteria.Firmicutes.Clostridia.Clostridiales.Lachnospiraceae..Eubacterium..ventriosum.group	KLRK1
431930	ENSG00000213809	rs11053772	0.014871789	0.036885669	0.082518796	0.286576352	-0.433792665	0.429439043	-0.135723559	0.099182	0.173443655	0.201594218	0.07698166	0.092317832	0.103219426	0.059370794	0.968970412	0.998920199	Bacteria.Firmicutes.Clostridia.Clostridiales.Lachnospiraceae..Eubacterium..ventriosum.group	KLRK1
431931	ENSG00000213809	rs11053772	0.078830068	0.025183509	0.44808781	0.901030365	-0.20484735	0.274030521	-0.034072755	-0.00598282	0.11475005	0.119628229	0.044646986	0.04792423	0.056277146	0.010493919	0.95477287	0.982851019	Bacteria.Firmicutes.Negativicutes.Selenomonadales.Veillonellaceae.Dialister	KLRK1
431932	ENSG00000213809	rs11053772	0.078830068	0.025183509	0.44808781	0.901030365	-0.20484735	0.274030521	-0.034072755	-0.00598282	0.11475005	0.119628229	0.044646986	0.04792423	0.056277146	0.010493919	0.95477287	0.982851019	Bacteria.Firmicutes.Negativicutes.Selenomonadales.Veillonellaceae.Dialister	KLRK1
431933	ENSG00000213809	rs11053772	0.002831949	0.002804396	0.012810287	0.049788659	-0.4859637	0.518747943	-0.154400114	0.144085042	0.156687205	0.167078768	0.060345047	0.072097888	0.022560172	0.009250828	0.998201428	0.99782309	Bacteria.Firmicutes.Bacilli.Bacillales.Staphylococcaceae.Staphylococcus	KLRK1
431934	ENSG00000213809	rs11053772	0.002831949	0.002804396	0.012810287	0.049788659	-0.4859637	0.518747943	-0.154400114	0.144085042	0.156687205	0.167078768	0.060345047	0.072097888	0.022560172	0.009250828	0.998201428	0.99782309	Bacteria.Firmicutes.Bacilli.Bacillales.Staphylococcaceae.Staphylococcus	KLRK1
431935	ENSG00000213809	rs11053772	0.084235161	0.05448752	0.721410691	0.626544445	-0.203286847	0.241233687	-0.023643566	-0.034839356	0.115961159	0.123218841	0.066024894	0.071263022	0.073593179	0.018839938	0.813164779	0.962515407	Bacteria.Actinobacteria.Actinobacteria.Bifidobacteriales.Bifidobacteriaceae.Bifidobacterium	KLRK1
431936	ENSG00000213809	rs11053772	0.084235161	0.05448752	0.721410691	0.626544445	-0.203286847	0.241233687	-0.023643566	-0.034839356	0.115961159	0.123218841	0.066024894	0.071263022	0.073593179	0.018839938	0.813164779	0.962515407	Bacteria.Actinobacteria.Actinobacteria.Bifidobacteriales.Bifidobacteriaceae.Bifidobacterium	KLRK1
431937	ENSG00000213809	rs11053772	0.11221511	0.036011002	0.53635537	0.558166126	-0.189675726	0.259548395	-0.03506245	0.033902106	0.117825827	0.121254228	0.056408048	0.057601893	0.074306967	0.01383115	0.972085394	0.957248517	Bacteria.Proteobacteria.Deltaproteobacteria.Desulfovibrionales.Desulfovibrionaceae	KLRK1
431938	ENSG00000213809	rs11053772	0.11221511	0.036011002	0.53635537	0.558166126	-0.189675726	0.259548395	-0.03506245	0.033902106	0.117825827	0.121254228	0.056408048	0.057601893	0.074306967	0.01383115	0.972085394	0.957248517	Bacteria.Proteobacteria.Deltaproteobacteria.Desulfovibrionales.Desulfovibrionaceae	KLRK1
431939	ENSG00000213809	rs11053772	0.041632069	0.022269361	0.26759939	0.333580654	-0.278698699	0.347825797	0.061951848	-0.068575937	0.134138773	0.148587872	0.055410694	0.070401772	0.078779135	0.016768622	0.99786128	0.999462671	Bacteria.Firmicutes.Clostridia.Clostridiales.Lachnospiraceae.Anaerostipes	KLRK1
431940	ENSG00000213809	rs11053772	0.041632069	0.022269361	0.26759939	0.333580654	-0.278698699	0.347825797	0.061951848	-0.068575937	0.134138773	0.148587872	0.055410694	0.070401772	0.078779135	0.016768622	0.99786128	0.999462671	Bacteria.Firmicutes.Clostridia.Clostridiales.Lachnospiraceae.Anaerostipes	KLRK1
431941	ENSG00000213809	rs11053772	0.726321237	0.07939818	0.221067439	0.740225429	-0.058417654	0.305847892	0.081357549	0.02152499	0.166187882	0.17166045	0.065856127	0.064648819	0.545608346	0.075629621	0.997152221	0.990360691	Bacteria.Firmicutes.Clostridia.Clostridiales.Family.XI	KLRK1
431942	ENSG00000213809	rs11053772	0.726321237	0.07939818	0.221067439	0.740225429	-0.058417654	0.305847892	0.081357549	0.02152499	0.166187882	0.17166045	0.065856127	0.064648819	0.545608346	0.075629621	0.997152221	0.990360691	Bacteria.Firmicutes.Clostridia.Clostridiales.Family.XI	KLRK1
431943	ENSG00000213809	rs11053772	0.264355832	0.134373237	0.691673497	0.655803741	-0.166421719	0.225071832	0.023605436	-0.024998957	0.147834202	0.1484948	0.059261181	0.055833071	0.299452615	0.093920855	0.999814869	0.942552604	Bacteria.Actinobacteria.Actinobacteria.Corynebacteriales.Corynebacteriaceae	KLRK1
431944	ENSG00000213809	rs11053772	0.264355832	0.134373237	0.691673497	0.655803741	-0.166421719	0.225071832	0.023605436	-0.024998957	0.147834202	0.1484948	0.059261181	0.055833071	0.299452615	0.093920855	0.999814869	0.942552604	Bacteria.Actinobacteria.Actinobacteria.Corynebacteriales.Corynebacteriaceae	KLRK1
431945	ENSG00000213809	rs11053772	0.080081476	0.082554349	0.592733283	0.906809624	-0.245351571	0.268543626	0.03727718	-0.009671987	0.138026383	0.152334531	0.069353507	0.082304957	0.109122418	0.037614165	0.999513786	0.974686324	Bacteria.Firmicutes.Erysipelotrichia.Erysipelotrichales.Erysipelotrichaceae	KLRK1
431946	ENSG00000213809	rs11053772	0.080081476	0.082554349	0.592733283	0.906809624	-0.245351571	0.268543626	0.03727718	-0.009671987	0.138026383	0.152334531	0.069353507	0.082304957	0.109122418	0.037614165	0.999513786	0.974686324	Bacteria.Firmicutes.Erysipelotrichia.Erysipelotrichales.Erysipelotrichaceae	KLRK1
431947	ENSG00000213809	rs11053772	0.313410709	0.99931121	0.002181495	0.034811001	0.158259942	0.000138567	0.254084408	-0.203030012	0.15579076	0.159907214	0.07966477	0.09421151	0.326652628	0.36195404	0.952861881	0.999834196	Bacteria.Actinobacteria.Coriobacteriia.Coriobacteriales.Coriobacteriaceae.Collinsella	KLRK1
431948	ENSG00000213809	rs11053772	0.313410709	0.99931121	0.002181495	0.034811001	0.158259942	0.000138567	0.254084408	-0.203030012	0.15579076	0.159907214	0.07966477	0.09421151	0.326652628	0.36195404	0.952861881	0.999834196	Bacteria.Actinobacteria.Coriobacteriia.Coriobacteriales.Coriobacteriaceae.Collinsella	KLRK1
431949	ENSG00000213809	rs11053772	0.101986852	0.035143207	0.896800916	0.644664104	-0.206392097	0.293946483	-0.007188583	0.031252336	0.124454189	0.136656784	0.055210076	0.067454012	0.111189711	0.016260128	0.968656053	0.931180862	Bacteria.Firmicutes.Clostridia.Clostridiales.Lachnospiraceae..Eubacterium..eligens.group	KLRK1
431950	ENSG00000213809	rs11053772	0.101986852	0.035143207	0.896800916	0.644664104	-0.206392097	0.293946483	-0.007188583	0.031252336	0.124454189	0.136656784	0.055210076	0.067454012	0.111189711	0.016260128	0.968656053	0.931180862	Bacteria.Firmicutes.Clostridia.Clostridiales.Lachnospiraceae..Eubacterium..eligens.group	KLRK1
431951	ENSG00000213809	rs11053772	0.178674434	0.060328206	0.413309559	0.256495507	-0.453447549	0.583927608	0.05132728	-0.067884867	0.333586177	0.305535601	0.062344307	0.059307126	0.728627383	0.289088716	0.99911693	0.98634337	Bacteria.Bacteroidetes.Bacteroidia.Bacteroidales.Bacteroidaceae.Bacteroides	KLRK1
431952	ENSG00000213809	rs11053772	0.178674434	0.060328206	0.413309559	0.256495507	-0.453447549	0.583927608	0.05132728	-0.067884867	0.333586177	0.305535601	0.062344307	0.059307126	0.728627383	0.289088716	0.99911693	0.98634337	Bacteria.Bacteroidetes.Bacteroidia.Bacteroidales.Bacteroidaceae.Bacteroides	KLRK1
431953	ENSG00000213809	rs11053772	0.441443814	0.341477397	0.47402125	0.439710832	-0.123638055	0.16583936	0.046354045	-0.058091658	0.159651008	0.173080514	0.064373909	0.074727265	0.385396858	0.226514911	0.966546108	0.922274664	Bacteria.Firmicutes.Clostridia.Clostridiales.Ruminococcaceae.Ruminiclostridium.6	KLRK1
431954	ENSG00000213809	rs11053772	0.441443814	0.341477397	0.47402125	0.439710832	-0.123638055	0.16583936	0.046354045	-0.058091658	0.159651008	0.173080514	0.064373909	0.074727265	0.385396858	0.226514911	0.966546108	0.922274664	Bacteria.Firmicutes.Clostridia.Clostridiales.Ruminococcaceae.Ruminiclostridium.6	KLRK1
431955	ENSG00000213809	rs11053772	0.043309097	0.020303289	0.156837884	0.174497017	-0.519563044	0.520148949	0.10255809	-0.088060193	0.252169884	0.218719868	0.071614395	0.064151806	0.262276262	0.088698552	0.742289324	0.890273479	Bacteria.Firmicutes.Clostridia.Clostridiales.Lachnospiraceae..Eubacterium..rectale.group	KLRK1
431956	ENSG00000213809	rs11053772	0.043309097	0.020303289	0.156837884	0.174497017	-0.519563044	0.520148949	0.10255809	-0.088060193	0.252169884	0.218719868	0.071614395	0.064151806	0.262276262	0.088698552	0.742289324	0.890273479	Bacteria.Firmicutes.Clostridia.Clostridiales.Lachnospiraceae..Eubacterium..rectale.group	KLRK1
431957	ENSG00000213809	rs11053772	0.080181537	0.030671501	0.445311283	0.396035336	-0.287060871	0.354566195	0.061585537	-0.069373991	0.161545381	0.160530226	0.080204535	0.081206736	0.141723575	0.032933451	0.998793879	0.998019463	Bacteria.Firmicutes.Clostridia.Clostridiales.Lachnospiraceae.Blautia	KLRK1
431958	ENSG00000213809	rs11053772	0.080181537	0.030671501	0.445311283	0.396035336	-0.287060871	0.354566195	0.061585537	-0.069373991	0.161545381	0.160530226	0.080204535	0.081206736	0.141723575	0.032933451	0.998793879	0.998019463	Bacteria.Firmicutes.Clostridia.Clostridiales.Lachnospiraceae.Blautia	KLRK1
431959	ENSG00000213809	rs11053772	0.015495075	0.005193391	0.093381931	0.073644366	-0.410171957	0.471344035	0.107881415	-0.109750936	0.165054354	0.163036997	0.063369317	0.060378008	0.046056746	0.008256677	0.938500455	0.718063205	Bacteria.Proteobacteria.Betaproteobacteria.Burkholderiales	KLRK1
431960	ENSG00000213809	rs11053772	0.015495075	0.005193391	0.093381931	0.073644366	-0.410171957	0.471344035	0.107881415	-0.109750936	0.165054354	0.163036997	0.063369317	0.060378008	0.046056746	0.008256677	0.938500455	0.718063205	Bacteria.Proteobacteria.Betaproteobacteria.Burkholderiales	KLRK1
431961	ENSG00000213809	rs11053772	0.026001371	0.065245264	0.118356858	0.62266223	-0.344801948	0.318381175	-0.107697592	0.035689282	0.151393255	0.16982091	0.068063026	0.072186406	0.065076944	0.040192611	0.833443077	0.975848649	Bacteria.Firmicutes.Clostridia.Clostridiales.Ruminococcaceae.Ruminococcaceae.UCG.003	KLRK1
431962	ENSG00000213809	rs11053772	0.026001371	0.065245264	0.118356858	0.62266223	-0.344801948	0.318381175	-0.107697592	0.035689282	0.151393255	0.16982091	0.068063026	0.072186406	0.065076944	0.040192611	0.833443077	0.975848649	Bacteria.Firmicutes.Clostridia.Clostridiales.Ruminococcaceae.Ruminococcaceae.UCG.003	KLRK1
431963	ENSG00000213809	rs11053772	0.1219936	0.046194501	0.626348584	0.873592991	-0.187562812	0.255416047	0.021853162	-0.007850165	0.119727	0.12570425	0.044674672	0.049150932	0.080202062	0.020902659	0.99994518	0.999865593	Bacteria.Bacteroidetes.Bacteroidia.Bacteroidales.Prevotellaceae	KLRK1
431964	ENSG00000213809	rs11053772	0.1219936	0.046194501	0.626348584	0.873592991	-0.187562812	0.255416047	0.021853162	-0.007850165	0.119727	0.12570425	0.044674672	0.049150932	0.080202062	0.020902659	0.99994518	0.999865593	Bacteria.Bacteroidetes.Bacteroidia.Bacteroidales.Prevotellaceae	KLRK1
431965	ENSG00000213809	rs11053772	0.020336586	0.0096306	0.109478175	0.124113883	-0.32330425	0.400581941	-0.092466641	0.099403973	0.13598532	0.150229789	0.05699256	0.063819229	0.061532154	0.012545571	0.974916192	0.944015052	Bacteria.Firmicutes.Clostridia.Clostridiales.Ruminococcaceae.Ruminococcus.1	KLRK1
431966	ENSG00000213809	rs11053772	0.020336586	0.0096306	0.109478175	0.124113883	-0.32330425	0.400581941	-0.092466641	0.099403973	0.13598532	0.150229789	0.05699256	0.063819229	0.061532154	0.012545571	0.974916192	0.944015052	Bacteria.Firmicutes.Clostridia.Clostridiales.Ruminococcaceae.Ruminococcus.1	KLRK1
431967	ENSG00000213809	rs11053772	0.138589575	0.065971631	0.905183466	0.888024022	-0.198530506	0.276060536	-0.006409618	-0.008294744	0.132424121	0.147654951	0.053603561	0.058682308	0.111522408	0.035374556	0.913610078	0.996759562	Bacteria.Bacteroidetes.Bacteroidia.Bacteroidales.Porphyromonadaceae	KLRK1
431968	ENSG00000213809	rs11053772	0.138589575	0.065971631	0.905183466	0.888024022	-0.198530506	0.276060536	-0.006409618	-0.008294744	0.132424121	0.147654951	0.053603561	0.058682308	0.111522408	0.035374556	0.913610078	0.996759562	Bacteria.Bacteroidetes.Bacteroidia.Bacteroidales.Porphyromonadaceae	KLRK1
431969	ENSG00000213809	rs11053772	0.048926306	0.084940499	0.403279881	0.980617166	-0.257527943	0.247555641	-0.048431647	-0.001692429	0.128360402	0.141541436	0.05757527	0.069397606	0.081423786	0.044288136	0.834742679	0.947947208	Bacteria.Firmicutes.Clostridia.Clostridiales.Ruminococcaceae.Ruminococcus.2	KLRK1
431970	ENSG00000213809	rs11053772	0.048926306	0.084940499	0.403279881	0.980617166	-0.257527943	0.247555641	-0.048431647	-0.001692429	0.128360402	0.141541436	0.05757527	0.069397606	0.081423786	0.044288136	0.834742679	0.947947208	Bacteria.Firmicutes.Clostridia.Clostridiales.Ruminococcaceae.Ruminococcus.2	KLRK1
431971	ENSG00000213822	rs8101777	8.74E-05	9.52E-08	0.473535238	0.88138569	-0.424540857	1.179571545	0.041733697	-0.016225016	0.10154499	0.196821386	0.057893516	0.108317114	0.000664832	6.12E-07	0.668027669	0.955303348	Bacteria.Firmicutes.Bacilli.Lactobacillales.Streptococcaceae	CEACAM18
431972	ENSG00000213822	rs8101777	0.01324649	2.94E-06	0.718591188	0.445741795	-0.371391905	1.350673004	0.018233413	0.072719521	0.145885529	0.264207156	0.050384015	0.094794674	0.074667101	7.37E-05	0.999586829	0.996426659	Bacteria.Firmicutes.Negativicutes.Selenomonadales.Veillonellaceae.Megasphaera	CEACAM18
431973	ENSG00000213822	rs8101777	0.409104827	0.048012191	0.894479482	0.348329938	-0.490924141	2.207525414	0.012957044	-0.170859429	0.590934193	1.095702725	0.097311249	0.180888323	0.999415694	0.63991231	0.990344402	0.933994762	Bacteria.Firmicutes	CEACAM18
431974	ENSG00000213822	rs8101777	0.290797588	0.000115852	0.095533287	0.628187397	-0.178393546	1.053782385	0.102650132	-0.048107552	0.167519998	0.257069446	0.060699861	0.098874353	0.365502819	0.001154866	0.592795516	0.884862514	Bacteria.Firmicutes.Erysipelotrichia.Erysipelotrichales.Erysipelotrichaceae.Faecalitalea	CEACAM18
431975	ENSG00000213822	rs8101777	0.000169887	1.25E-10	0.343585974	0.914390972	-0.392549695	1.191699028	0.049134811	0.010000224	0.098454274	0.156323058	0.051506277	0.092668098	0.000927492	1.35E-09	0.66322762	0.983832211	Bacteria.Actinobacteria.Actinobacteria.Bifidobacteriales.Bifidobacteriaceae	CEACAM18
431976	ENSG00000213822	rs8101777	0.001717075	1.98E-07	0.702640235	0.561997506	-0.444321021	1.275974293	-0.017049539	0.043667583	0.135926679	0.2196682	0.044466936	0.074924062	0.015389827	4.28E-06	0.999614985	0.99936283	Bacteria.Firmicutes.Clostridia.Clostridiales.Lachnospiraceae.Tyzzerella.4	CEACAM18
431977	ENSG00000213822	rs8101777	6.13E-05	1.03E-10	0.014667414	0.103912037	-0.403316228	1.207966158	0.158344169	-0.189922097	0.094180788	0.15748712	0.063175143	0.115178209	0.000312425	1.02E-09	0.825365263	0.956901174	Bacteria.Firmicutes.Clostridia.Clostridiales.Ruminococcaceae.Ruminiclostridium.5	CEACAM18
431978	ENSG00000213822	rs8101777	0.001645172	9.10E-06	0.838070716	0.683961018	-0.391934329	1.116715234	-0.012094774	0.047060647	0.119386689	0.232141088	0.058949991	0.115100149	0.010936247	6.63E-05	0.821548971	0.982679299	Bacteria.Firmicutes.Bacilli	CEACAM18
431979	ENSG00000213822	rs8101777	0.000193262	2.70E-10	0.494676631	0.680525127	-0.443342313	1.210620062	0.037194469	-0.036131864	0.112266462	0.162804613	0.054163964	0.087364415	0.001214802	4.39E-09	0.890732322	0.911550087	Bacteria.Firmicutes.Clostridia.Clostridiales.Lachnospiraceaencultured	CEACAM18
431980	ENSG00000213822	rs8101777	0.000195946	4.86E-10	0.44895705	0.930116194	-0.453836584	1.209242998	0.036507872	-0.00606155	0.115043019	0.165796883	0.047929957	0.06885462	0.001665965	8.66E-09	0.919919759	0.939699765	Bacteria.Firmicutes.Clostridia.Clostridiales.Lachnospiraceae.Roseburia	CEACAM18
431981	ENSG00000213822	rs8101777	0.000186042	1.26E-10	0.355002956	0.224876012	-0.395026226	1.188196948	0.035776885	-0.074950885	0.099746734	0.155889197	0.038408865	0.061177294	0.001065078	1.36E-09	0.742263183	0.873225638	Bacteria.Fusobacteria.Fusobacteriia.Fusobacteriales	CEACAM18
431982	ENSG00000213822	rs8101777	0.793242543	0.055763895	0.086261334	0.795058975	0.078435063	1.103289017	-0.124849731	0.030854845	0.298044165	0.566593955	0.071692348	0.118308575	0.817834963	0.366308666	0.766466382	0.99665811	Bacteria.Proteobacteria	CEACAM18
431983	ENSG00000213822	rs8101777	0.00608325	4.52E-05	0.604134933	0.465428414	-0.482728711	1.386496148	-0.041822972	0.101824568	0.170299977	0.317358087	0.080279855	0.138688132	0.060417181	0.001017984	0.944912027	0.981962125	Bacteria.Firmicutes.Clostridia.Clostridiales.Ruminococcaceae.Anaerotruncus	CEACAM18
431984	ENSG00000213822	rs8101777	0.00594506	0.000842064	0.625399219	0.674894198	-0.471809608	1.065576644	-0.028880171	-0.043974112	0.165965159	0.304554828	0.058877726	0.104373529	0.046699091	0.008202707	0.707625526	0.859080403	Bacteria.Firmicutes.Erysipelotrichia.Erysipelotrichales.Erysipelotrichaceae.Holdemanella	CEACAM18
431985	ENSG00000213822	rs8101777	9.28E-06	2.58E-09	0.002353028	0.108869939	-0.446632999	1.259012425	-0.119696117	0.11607005	0.09294547	0.182830027	0.037829841	0.071415581	9.92E-05	2.56E-08	0.289991774	0.880200813	Bacteria.Firmicutes.Negativicutes.Selenomonadales.Acidaminococcaceae	CEACAM18
431986	ENSG00000213822	rs8101777	0.008209647	3.74E-05	0.325493355	0.172020729	-0.617258784	1.655349546	0.076588451	-0.163483478	0.226465908	0.374378493	0.077314332	0.118403866	0.216932152	0.003078057	0.99967607	0.999141757	Bacteria.Firmicutes.Negativicutes.Selenomonadales	CEACAM18
431987	ENSG00000213822	rs8101777	0.000204522	3.39E-10	0.259285978	0.841333858	-0.38965534	1.158624914	0.066257601	-0.018544968	0.099093041	0.156975521	0.058229171	0.092273619	0.001054448	2.74E-09	0.984441985	0.997038792	Bacteria.Firmicutes.Clostridia.Clostridiales.Ruminococcaceae.Flavonifractor	CEACAM18
431988	ENSG00000213822	rs8101777	0.038304387	1.11E-08	0.100245105	0.643539178	-0.267800598	1.084664877	0.072686882	-0.027193173	0.126683908	0.16615558	0.043602322	0.058493569	0.065340691	2.11E-07	0.765788977	0.84258984	Bacteria.Firmicutes.Clostridia.Clostridiales.Lachnospiraceae.Tyzzerella	CEACAM18
431989	ENSG00000213822	rs8101777	0.348466773	0.024728868	0.840181843	0.991593967	-0.338258829	1.178152479	-0.01281017	0.000937942	0.358215882	0.512649431	0.063273361	0.08868945	0.896748936	0.2556563	0.998947111	0.997935096	Bacteria.Bacteroidetes	CEACAM18
431990	ENSG00000213822	rs8101777	5.03E-05	8.93E-09	0.119737732	0.563945249	-0.517219332	1.230783181	0.075116175	-0.040232366	0.11922675	0.187012263	0.047653408	0.069376096	0.000879464	2.37E-07	0.912028629	0.969189617	Bacteria.Firmicutes.Clostridia.Clostridiales.Ruminococcaceae.Subdoligranulum	CEACAM18
431991	ENSG00000213822	rs8101777	0.005194391	4.19E-09	0.401873102	0.547724434	-0.348568198	1.141927895	0.039661486	-0.035405014	0.120571917	0.168733487	0.04700783	0.058589715	0.020238584	8.24E-08	0.99830237	0.997282036	Bacteria.Firmicutes.Clostridia.Clostridiales.Clostridiaceae.1.Clostridium.sensu.stricto.1	CEACAM18
431992	ENSG00000213822	rs8101777	0.000778513	3.91E-08	0.426601971	0.522456118	-0.382165563	1.306200691	0.054296572	0.069824753	0.108459035	0.210144315	0.067873818	0.108593274	0.004432543	3.83E-07	0.784746837	0.813416407	Bacteria.Firmicutes.Clostridia.Clostridiales.Ruminococcaceae.Butyricicoccus	CEACAM18
431993	ENSG00000213822	rs8101777	0.000943381	5.98E-06	0.617521172	0.923240353	-0.445095853	1.165304093	0.034821937	0.012153344	0.128539161	0.236684378	0.069402566	0.125652445	0.009152987	5.40E-05	0.947894073	0.980738272	Bacteria.Actinobacteria	CEACAM18
431994	ENSG00000213822	rs8101777	0.003179466	2.66E-09	0.285017758	0.384033557	-0.346987038	1.133017879	0.054079299	-0.060953125	0.113320263	0.164712384	0.050172602	0.069555644	0.011392472	4.07E-08	0.998970432	0.998994847	Bacteria.Firmicutes.Erysipelotrichia.Erysipelotrichales.Erysipelotrichaceae.Erysipelatoclostridium	CEACAM18
431995	ENSG00000213822	rs8101777	8.08E-05	2.50E-07	0.337097108	0.784991153	-0.440610047	1.195954144	-0.048050826	0.02454093	0.104825859	0.208024621	0.049692987	0.089587146	0.000672895	1.29E-06	0.999417824	0.997023453	Bacteria.Firmicutes.Clostridia.Clostridiales.Christensenellaceae.Christensenellaceae.R.7.group	CEACAM18
431996	ENSG00000213822	rs8101777	8.82E-05	2.00E-08	0.478714452	0.804856553	-0.424376522	1.193750021	0.041268124	-0.02590928	0.101573857	0.187046633	0.057926501	0.104446757	0.000682711	1.55E-07	0.656676831	0.921307549	Bacteria.Firmicutes.Bacilli.Lactobacillales.Streptococcaceae.Streptococcus	CEACAM18
431997	ENSG00000213822	rs8101777	0.000197633	2.42E-10	0.561348391	0.181819395	-0.397995981	1.164843307	0.026576071	-0.087100597	0.10095304	0.156079846	0.045522974	0.064547652	0.001317448	3.09E-09	0.779598307	0.853578243	Bacteria.Firmicutes.Clostridia.Clostridiales.Lachnospiraceae.Lachnospira	CEACAM18
431998	ENSG00000213822	rs8101777	7.86E-05	2.14E-07	0.333882907	0.763302502	-0.440016432	1.198243365	-0.049258942	0.027084397	0.104484	0.20700579	0.050602318	0.089566515	0.000653959	1.14E-06	0.999989953	0.995366106	Bacteria.Firmicutes.Clostridia.Clostridiales.Christensenellaceae	CEACAM18
431999	ENSG00000213822	rs8101777	0.034402976	2.67E-05	0.932589709	0.33301843	-0.433701169	1.461808662	0.005499332	-0.093219654	0.200780205	0.323743721	0.064766329	0.095589597	0.252124074	0.001480852	0.996108676	0.981254764	Bacteria.Firmicutes.Clostridia.Clostridiales.Lachnospiraceae..Ruminococcus..gnavus.group	CEACAM18
432000	ENSG00000213822	rs8101777	0.000656058	2.38E-09	0.800406608	0.386920141	-0.420493504	1.270196787	-0.012183286	0.068611315	0.11754409	0.183921654	0.047995513	0.078774502	0.004662423	5.90E-08	0.999305535	0.989974535	Bacteria.Proteobacteria.Gammaproteobacteria.Pseudomonadales.Pseudomonadaceae.Pseudomonas	CEACAM18
432001	ENSG00000213822	rs8101777	7.24E-05	4.68E-09	0.059375887	0.394300147	-0.408378971	1.181996347	0.092437275	-0.066185591	0.096431675	0.175367475	0.048182303	0.077189022	0.000479517	3.92E-08	0.999334555	0.984995763	Bacteria.Firmicutes.Erysipelotrichia.Erysipelotrichales.Erysipelotrichaceae.Erysipelotrichaceae.UCG.003	CEACAM18
432002	ENSG00000213822	rs8101777	0.000258082	7.13E-10	0.716449867	0.495684033	-0.424148518	1.233005205	-0.017807195	0.0561237	0.109803146	0.171250723	0.048817694	0.081921222	0.001750221	1.24E-08	0.999550314	0.996901429	Bacteria.Proteobacteria.Gammaproteobacteria.Pseudomonadales	CEACAM18
432003	ENSG00000213822	rs8101777	0.004407358	3.28E-10	0.021913763	0.223139383	-0.307786511	1.130508399	0.112341168	-0.091659295	0.104373814	0.152998129	0.047857805	0.074532114	0.012465181	5.20E-09	0.713126428	0.958362298	Bacteria.Firmicutes.Clostridia.Clostridiales.Peptostreptococcaceae.Intestinibacter	CEACAM18
432004	ENSG00000213822	rs8101777	1.93E-06	1.87E-09	0.001564391	0.094527775	-0.500707409	1.302525325	-0.127553782	0.120733791	0.095872118	0.187015295	0.038659545	0.071171792	3.30E-05	2.20E-08	0.19439287	0.804950199	Bacteria.Firmicutes.Negativicutes.Selenomonadales.Acidaminococcaceae.Phascolarctobacterium	CEACAM18
432005	ENSG00000213822	rs8101777	0.087313318	6.84E-05	0.981719602	0.900557831	-0.402821925	1.161695366	-0.001159648	0.00892441	0.232102599	0.273262442	0.050419284	0.071145774	0.405794289	0.003174964	0.999785669	0.99964301	Bacteria.Firmicutes.Clostridia.Clostridiales.Ruminococcaceae.Faecalibacterium	CEACAM18
432006	ENSG00000213822	rs8101777	0.302820319	0.048125904	0.847142053	0.420313071	-0.503844156	1.968134962	0.015945967	-0.134103544	0.48515847	0.977393538	0.082397379	0.165367379	0.987348183	0.452746686	0.996576058	0.825128331	Bacteria.Firmicutes.Clostridia.Clostridiales	CEACAM18
432007	ENSG00000213822	rs8101777	0.014413131	4.39E-06	0.504291858	0.503488352	-0.344748894	1.088133405	0.046179862	-0.072901892	0.137174609	0.217367989	0.068778676	0.108372496	0.067922803	6.21E-05	0.999274386	0.998480911	Bacteria.Firmicutes.Clostridia.Clostridiales.Ruminococcaceae.Ruminococcaceae.UCG.013	CEACAM18
432008	ENSG00000213822	rs8101777	0.000185156	2.23E-07	0.641549193	0.939007694	-0.426423905	1.18395039	0.028051657	-0.008245527	0.107636435	0.204877206	0.059979575	0.107350763	0.001549396	1.69E-06	0.651469305	0.910444892	Bacteria.Firmicutes.Bacilli.Lactobacillales	CEACAM18
432009	ENSG00000213822	rs8101777	0.082022396	9.79E-07	0.370873435	0.818498599	-0.28809221	1.12015723	0.057786246	-0.02173689	0.163133644	0.207462399	0.064136893	0.094346773	0.198793523	2.18E-05	0.99946547	0.972078348	Bacteria.Firmicutes.Erysipelotrichia.Erysipelotrichales.Erysipelotrichaceae..Clostridium..innocuum.group	CEACAM18
432010	ENSG00000213822	rs8101777	0.000126015	8.93E-06	0.119412571	0.830168393	-0.579310118	1.14392184	-0.080115755	-0.020463708	0.142171547	0.237539065	0.050779623	0.095030941	0.003917611	0.000184079	0.996423631	0.976588979	Bacteria.Bacteroidetes.Bacteroidia.Bacteroidales.Prevotellaceae.Prevotella.7	CEACAM18
432011	ENSG00000213822	rs8101777	0.000189339	1.27E-10	0.354567814	0.224693075	-0.394735405	1.18793985	0.035789499	-0.074967674	0.099804356	0.1558985	0.03838745	0.061166585	0.001078087	1.41E-09	0.729893246	0.8806471	Bacteria.Fusobacteria.Fusobacteriia.Fusobacteriales.Fusobacteriaceae.Fusobacterium	CEACAM18
432012	ENSG00000213822	rs8101777	0.000123522	1.74E-10	0.773323935	0.883239454	-0.413459646	1.189783397	0.013446169	-0.011248914	0.10132443	0.157721836	0.046492063	0.076298299	0.000659349	2.50E-09	0.996033175	0.968746827	Bacteria.Firmicutes.Clostridia.Clostridiales.Lachnospiraceae.Lachnospiraceae.NK4A136.group	CEACAM18
432013	ENSG00000213822	rs8101777	5.97E-05	1.82E-10	0.357485224	0.951414684	-0.43006041	1.203060943	0.052289278	-0.004697565	0.100251705	0.159733951	0.056428378	0.076804735	0.00039727	2.00E-09	0.997048205	0.999513539	Bacteria.Firmicutes.Clostridia.Clostridiales.Lachnospiraceae.Dorea	CEACAM18
432014	ENSG00000213822	rs8101777	5.37E-05	1.95E-09	0.124423091	0.194845041	-0.420612614	1.267205352	0.070719289	-0.097148225	0.097366737	0.182202685	0.045441115	0.074177112	0.000371005	2.01E-08	0.435713247	0.832236893	Bacteria.Firmicutes.Negativicutes.Selenomonadales.Veillonellaceae.Veillonella	CEACAM18
432015	ENSG00000213822	rs8101777	0.025323075	0.000179453	0.58187181	0.558006631	-0.342390526	1.06350735	0.043728398	-0.071352102	0.149619245	0.267821519	0.079020301	0.121182647	0.08954399	0.00123487	0.92699506	0.990903915	Bacteria.Firmicutes.Clostridia.Clostridiales.Family.XIII.Family.XIII.AD3011.group	CEACAM18
432016	ENSG00000213822	rs8101777	0.000410652	1.24E-08	0.552924876	0.201284332	-0.458143195	1.371774225	-0.032947109	0.111827524	0.123084678	0.211049713	0.055240053	0.086635825	0.003791826	2.33E-07	0.868823337	0.924960833	Bacteria.Firmicutes.Clostridia.Clostridiales.Ruminococcaceae.Ruminococcus.2	CEACAM18
432017	ENSG00000213822	rs8101777	0.003087299	2.43E-09	0.179735736	0.043175028	-0.344050938	1.09559913	-0.057390796	0.132448492	0.111993284	0.158765652	0.042325092	0.064241364	0.013206588	5.73E-08	0.943988959	0.743043773	Bacteria.Proteobacteria.Betaproteobacteria.Burkholderiales.Alcaligenaceae	CEACAM18
432018	ENSG00000213822	rs8101777	0.000175064	1.14E-09	0.644858477	0.565943383	-0.431359422	1.230000987	-0.029012181	0.048490009	0.108428899	0.173609913	0.062655802	0.084047025	0.001053635	9.51E-09	0.837393137	0.997649073	Bacteria.Firmicutes.Clostridia.Clostridiales.Ruminococcaceaencultured	CEACAM18
432019	ENSG00000213822	rs8101777	0.000682566	9.18E-07	0.902314836	0.675431011	-0.404835306	1.277695694	-0.005186443	-0.025661583	0.113560529	0.235904903	0.042094156	0.061015333	0.005582935	9.16E-06	0.998302481	0.99762474	Bacteria.Proteobacteria.Gammaproteobacteria.Enterobacteriales.Enterobacteriaceae.Escherichia.Shigella	CEACAM18
432020	ENSG00000213822	rs8101777	0.016334629	2.35E-06	0.271165466	0.089873965	-0.319140538	0.989280126	-0.054498853	0.141788263	0.129498717	0.191296286	0.049112394	0.082370913	0.059481934	2.67E-05	0.951961461	0.794257326	Bacteria.Proteobacteria.Betaproteobacteria	CEACAM18
432021	ENSG00000213822	rs8101777	0.009908403	0.000107384	0.920379509	0.95903741	-0.418179913	1.171676359	0.006474938	0.005351487	0.157456913	0.284301142	0.06453073	0.103797493	0.079723238	0.001470507	0.997570438	0.987066592	Bacteria.Firmicutes.Clostridia.Clostridiales.Lachnospiraceae.Lachnospiraceae.UCG.008	CEACAM18
432022	ENSG00000213822	rs8101777	0.022635882	3.01E-05	0.252240866	0.321721514	-0.304156663	1.02907516	0.089814757	-0.113133391	0.130301487	0.22959775	0.077759347	0.113312244	0.061385653	0.000187691	0.805594244	0.987554159	Bacteria.Firmicutes.Clostridia.Clostridiales.Family.XIII	CEACAM18
432023	ENSG00000213822	rs8101777	9.26E-06	8.11E-07	0.03070762	0.293564931	-0.5246762	1.340146604	-0.080958087	0.09232119	0.10917335	0.245979569	0.03666208	0.087196781	0.000202471	9.59E-06	0.998735039	0.999709092	Bacteria.Bacteroidetes.Bacteroidia.Bacteroidales.Prevotellaceae.Prevotella.9	CEACAM18
432024	ENSG00000213822	rs8101777	0.00033196	5.35E-09	0.911698307	0.761996002	-0.405090807	1.215694755	0.004604206	0.020020211	0.106970557	0.181252572	0.041359092	0.065830756	0.001806849	5.52E-08	0.99894297	0.998882343	Bacteria.Verrucomicrobia.Verrucomicrobiae.Verrucomicrobiales.Verrucomicrobiaceae.Akkermansia	CEACAM18
432025	ENSG00000213822	rs8101777	0.00010908	4.30E-09	0.658788961	0.565556954	-0.423020887	1.237221699	0.022493205	-0.048042413	0.102757136	0.182985182	0.050707052	0.083188235	0.000771397	3.41E-08	0.889022055	0.984056941	Bacteria.Firmicutes.Clostridia.Clostridiales.Lachnospiraceae..Eubacterium..hallii.group	CEACAM18
432026	ENSG00000213822	rs8101777	9.18E-05	3.40E-08	0.341073814	0.378971349	-0.448899231	1.300214839	-0.050293038	0.114739761	0.107740446	0.208027875	0.052444854	0.129540542	0.000886044	3.79E-07	0.998173674	0.991886968	Bacteria.Firmicutes.Bacilli.Bacillales	CEACAM18
432027	ENSG00000213822	rs8101777	0.000467536	3.94E-10	0.970151654	0.887083157	-0.403849691	1.188612619	-0.001740776	-0.010385793	0.109670719	0.161833041	0.046346183	0.072859329	0.002563325	5.87E-09	0.997466038	0.996556542	Bacteria.Bacteroidetes.Bacteroidia.Bacteroidales.Rikenellaceae	CEACAM18
432028	ENSG00000213822	rs8101777	0.003730481	6.86E-05	0.841710862	0.270457614	-0.419706487	0.983854783	-0.012640072	-0.103373655	0.139578003	0.23147364	0.063044671	0.093017807	0.026102557	0.000559	0.933860844	0.873324434	Bacteria.Firmicutes.Clostridia.Clostridiales.Lachnospiraceae..Eubacterium..xylanophilum.group	CEACAM18
432029	ENSG00000213822	rs8101777	0.003196771	3.00E-08	0.584764802	0.602719959	-0.368514728	1.138404486	-0.026239293	0.031969689	0.120423977	0.181220538	0.047782804	0.061126542	0.013541957	4.81E-07	0.999507593	0.935584968	Bacteria.Firmicutes.Clostridia.Clostridiales.Lachnospiraceae.Lachnoclostridium	CEACAM18
432030	ENSG00000213822	rs8101777	0.026546355	1.65E-05	0.747280864	0.842740578	-0.366022627	1.144763265	0.018045432	-0.020233034	0.161317481	0.246251485	0.055768464	0.101585766	0.143641649	0.000423923	0.999437234	0.997643724	Bacteria.Proteobacteria.Betaproteobacteria.Neisseriales.Neisseriaceae	CEACAM18
432031	ENSG00000213822	rs8101777	0.017778135	9.96E-07	0.099823512	0.041321	-0.293449763	0.976987648	-0.076946459	0.165131073	0.120708077	0.181088355	0.046098995	0.079353001	0.05012059	1.25E-05	0.938500455	0.684404289	Bacteria.Proteobacteria.Betaproteobacteria.Burkholderiales	CEACAM18
432032	ENSG00000213822	rs8101777	0.0507749	7.24E-05	0.055095088	0.062380263	-0.24730156	0.908565313	0.104188627	-0.160175625	0.124293541	0.214543753	0.0533555	0.084494437	0.10393722	0.000342136	0.974916192	0.944015052	Bacteria.Firmicutes.Clostridia.Clostridiales.Ruminococcaceae.Ruminococcus.1	CEACAM18
432033	ENSG00000213822	rs8101777	0.000316981	2.98E-07	0.793089054	0.322903668	-0.427456181	1.372981162	-0.014045216	0.100816081	0.112461417	0.240675013	0.053329665	0.1012243	0.003013398	3.43E-06	0.915677563	0.979807507	Bacteria.Firmicutes.Clostridia.Clostridiales.Ruminococcaceae..Eubacterium..coprostanoligenes.group	CEACAM18
432034	ENSG00000213822	rs8101777	0.00011628	1.71E-10	0.748057068	0.723580483	-0.404708066	1.18482153	-0.015987439	-0.028466968	0.098754083	0.156993467	0.04956606	0.080145937	0.000596822	2.05E-09	0.99766152	0.948628512	Bacteria.Firmicutes.Clostridia.Clostridiales.Lachnospiraceae.Coprococcus.1	CEACAM18
432035	ENSG00000213822	rs8101777	2.62E-05	3.15E-05	0.085573166	0.224310003	-0.512245339	1.489173443	-0.075563946	0.148411676	0.113290684	0.3331369	0.04329375	0.120988823	0.000666815	0.000206817	0.735831708	0.926870238	Bacteria.Firmicutes.Clostridia.Clostridiales.Lachnospiraceae.Lachnospiraceae.UCG.010	CEACAM18
432036	ENSG00000213822	rs8101777	0.000465079	3.93E-10	0.972228929	0.889186335	-0.404005247	1.188586837	-0.001619794	-0.010197618	0.109664692	0.161824892	0.046352426	0.07290628	0.002549781	5.87E-09	0.997528932	0.997707395	Bacteria.Bacteroidetes.Bacteroidia.Bacteroidales.Rikenellaceae.Alistipes	CEACAM18
432037	ENSG00000213822	rs8101777	0.348486325	0.024727055	0.840148712	0.991623342	-0.338244853	1.178169354	-0.012812926	0.000934672	0.358215707	0.512650067	0.063273676	0.088690133	0.895032652	0.255480171	0.998912436	0.997964659	Bacteria.Bacteroidetes.Bacteroidia.Bacteroidales	CEACAM18
432038	ENSG00000213822	rs8101777	0.001538125	2.56E-10	0.0132809	0.26541672	-0.328305289	1.140411723	0.123547487	-0.087985516	0.099337281	0.153079919	0.048549392	0.07833386	0.005208677	2.72E-09	0.416520426	0.869357444	Bacteria.Firmicutes.Clostridia.Clostridiales.Peptostreptococcaceae	CEACAM18
432039	ENSG00000213822	rs8101777	5.71E-05	2.04E-09	0.277422079	0.915638116	-0.423376475	1.251802749	-0.04673261	-0.006972921	0.098403405	0.180279542	0.042671505	0.065574258	0.000355718	1.52E-08	0.767130158	0.937217323	Bacteria.Proteobacteria.Gammaproteobacteria.Pasteurellales.Pasteurellaceae	CEACAM18
432040	ENSG00000213822	rs8101777	5.55E-05	1.39E-10	0.029188195	0.207090119	-0.410409969	1.187600335	-0.089169231	0.085516457	0.095213578	0.156300827	0.039995004	0.067118199	0.000339872	1.47E-09	0.934169653	0.990835033	Bacteria.Bacteroidetes.Bacteroidia.Bacteroidales.Porphyromonadaceae.Parabacteroides	CEACAM18
432041	ENSG00000213822	rs8101777	0.019702368	4.04E-08	0.174704089	0.496371874	-0.298873097	1.115853229	0.123518566	-0.082229799	0.125041694	0.179756751	0.090027064	0.120219578	0.05032601	9.28E-07	0.763801212	0.994989321	Bacteria.Actinobacteria.Coriobacteriia.Coriobacteriales	CEACAM18
432042	ENSG00000213822	rs8101777	0.008905972	6.09E-08	0.713213578	0.996142068	-0.370082422	1.178465242	0.021043847	-0.000468412	0.137293881	0.193035296	0.05700955	0.096508815	0.044536305	1.99E-06	0.963485106	0.98444283	Bacteria.Firmicutes.Bacilli.Lactobacillales.Carnobacteriaceae.Granulicatella	CEACAM18
432043	ENSG00000213822	rs8101777	0.017100971	0.00016305	0.493996079	0.372732098	-0.33791173	1.011294307	0.03839137	-0.08542059	0.138125865	0.252872294	0.055818563	0.095179668	0.064548818	0.001119606	0.857915643	0.90296591	Bacteria.Firmicutes.Clostridia.Clostridiales.Ruminococcaceae.Ruminococcaceae.UCG.014	CEACAM18
432044	ENSG00000213822	rs8101777	5.34E-05	1.82E-09	0.275800937	0.894849064	-0.426087859	1.255218712	-0.045984775	-0.008662311	0.098603652	0.18005382	0.041845899	0.06528656	0.000319414	1.41E-08	0.780204642	0.988675314	Bacteria.Proteobacteria.Gammaproteobacteria.Pasteurellales.Pasteurellaceae.Haemophilus	CEACAM18
432045	ENSG00000213822	rs8101777	0.00766812	5.48E-08	0.776457473	0.975615394	-0.378031708	1.184014984	0.016560597	0.002975728	0.137433319	0.193098583	0.058086226	0.096984735	0.041723602	1.85E-06	0.988161388	0.961055	Bacteria.Firmicutes.Bacilli.Lactobacillales.Carnobacteriaceae	CEACAM18
432046	ENSG00000213822	rs8101777	0.000130843	2.76E-10	0.855887215	0.776007508	-0.406902562	1.193813732	-0.008286608	0.020357559	0.100129709	0.160646882	0.045449868	0.071256603	0.000670196	2.90E-09	0.97447847	0.961745829	Bacteria.Proteobacteria.Deltaproteobacteria.Desulfovibrionales.Desulfovibrionaceae	CEACAM18
432047	ENSG00000213822	rs8101777	0.000203617	2.41E-10	0.624005485	0.845178131	-0.438644151	1.190129133	0.027901383	0.015937259	0.111514011	0.159448988	0.056653396	0.081294313	0.001707972	5.79E-09	0.997851323	0.979095753	Bacteria.Firmicutes.Clostridia.Clostridiales.Lachnospiraceae.Fusicatenibacter	CEACAM18
432048	ENSG00000213822	rs8101777	0.000221688	1.42E-10	0.486130474	0.616983591	-0.46813568	1.21167318	-0.030338975	-0.028474845	0.1197817	0.159573238	0.043315759	0.056665578	0.002566101	5.21E-09	0.937318069	0.997412515	Bacteria.Proteobacteria.Gammaproteobacteria.Enterobacteriales.Enterobacteriaceae.Citrobacter	CEACAM18
432049	ENSG00000213822	rs8101777	5.84E-05	2.05E-09	0.151397223	0.744036448	-0.50078774	1.230344734	0.065255687	-0.025327085	0.116568818	0.177234979	0.044959599	0.077243787	0.000880099	4.54E-08	0.99786128	0.999462671	Bacteria.Firmicutes.Clostridia.Clostridiales.Lachnospiraceae.Anaerostipes	CEACAM18
432050	ENSG00000213822	rs8101777	5.90E-05	6.54E-11	0.952274848	0.097653023	-0.419908029	1.204517245	0.00229341	0.111453211	0.097808357	0.154811585	0.03817371	0.066334693	0.000392856	9.18E-10	0.999801261	0.888376871	Bacteria.Proteobacteria.Betaproteobacteria.Burkholderiales.Alcaligenaceae.Parasutterella	CEACAM18
432051	ENSG00000213822	rs8101777	0.008285318	5.07E-09	0.201280298	0.311992959	-0.321857392	1.116614076	0.059710207	-0.058449151	0.118232698	0.166149585	0.046258702	0.057367585	0.025864456	9.85E-08	0.995652601	0.993943049	Bacteria.Firmicutes.Clostridia.Clostridiales.Clostridiaceae.1	CEACAM18
432052	ENSG00000213822	rs8101777	0.004300006	2.07E-05	0.217789753	0.471028167	-0.653214543	1.38895449	0.074522439	-0.059439554	0.220865646	0.302810077	0.059891023	0.081988091	0.090772451	0.00158804	0.749243804	0.890273479	Bacteria.Firmicutes.Clostridia.Clostridiales.Lachnospiraceae..Eubacterium..rectale.group	CEACAM18
432053	ENSG00000213822	rs8101777	0.000130331	2.55E-10	0.957380092	0.784327095	-0.40923349	1.195131316	-0.002449394	0.019631968	0.100674895	0.160418685	0.045659364	0.071440526	0.000759654	2.74E-09	0.946721183	0.953661219	Bacteria.Proteobacteria.Deltaproteobacteria	CEACAM18
432054	ENSG00000213822	rs8101777	2.19E-05	1.53E-06	0.020615188	0.589392921	-0.664705271	1.31620501	-0.12890402	0.05422068	0.14541244	0.249157787	0.054343358	0.0999706	0.001199216	3.66E-05	0.999469974	0.986131077	Bacteria.Bacteroidetes.Bacteroidia.Bacteroidales.Porphyromonadaceae.Barnesiella	CEACAM18
432055	ENSG00000213822	rs8101777	0.000653089	1.50E-07	0.512149405	0.981845635	-0.465848607	1.180936078	-0.033035534	-0.001866433	0.130170987	0.200866903	0.050125137	0.081712411	0.009022977	3.58E-06	0.999814869	0.953873358	Bacteria.Actinobacteria.Actinobacteria.Corynebacteriales.Corynebacteriaceae	CEACAM18
432056	ENSG00000213822	rs8101777	0.000121626	3.63E-09	0.191876053	0.348262083	-0.507742936	1.286381502	0.077592169	-0.08142479	0.124292684	0.189103491	0.058846469	0.086191945	0.001574915	8.37E-08	0.993501001	0.868225019	Bacteria.Firmicutes.Erysipelotrichia.Erysipelotrichales	CEACAM18
432057	ENSG00000213822	rs8101777	0.000726765	1.15E-06	0.276734342	0.416171167	-0.532906588	1.345626676	-0.06899908	0.082078616	0.150315885	0.251204081	0.062912055	0.100312594	0.010006616	3.44E-05	0.950553695	0.918571263	Bacteria.Firmicutes.Clostridia.Clostridiales.Ruminococcaceae.Ruminiclostridium.6	CEACAM18
432058	ENSG00000213822	rs8101777	3.68E-05	9.98E-09	0.094377768	0.167061498	-0.532846222	1.383672952	-0.096069951	0.129904395	0.12037881	0.211117005	0.056606293	0.092981087	0.000723401	1.66E-07	0.684046952	0.961152204	Bacteria.Bacteroidetes.Bacteroidia.Bacteroidales.Porphyromonadaceae.Odoribacter	CEACAM18
432059	ENSG00000213822	rs8101777	0.0003284	4.48E-09	0.910304988	0.740505089	-0.405312246	1.217415282	0.0046753	0.021816078	0.106936799	0.180332237	0.041342567	0.065596401	0.001731253	4.82E-08	0.998409995	0.996467843	Bacteria.Verrucomicrobia	CEACAM18
432060	ENSG00000213822	rs8101777	0.000719146	1.45E-08	0.596479819	0.665777832	-0.456990412	1.159586792	0.030642329	0.037653264	0.128782097	0.179445429	0.057593253	0.086779134	0.007986449	5.30E-07	0.998793879	0.998019463	Bacteria.Firmicutes.Clostridia.Clostridiales.Lachnospiraceae.Blautia	CEACAM18
432061	ENSG00000213822	rs8101777	0.348892741	0.005471647	0.719553491	0.698233084	-0.299562543	1.051774005	-0.023167862	0.032528603	0.317518909	0.36615627	0.064248916	0.083534947	0.792638192	0.13940666	0.956359196	0.939156644	Bacteria.Firmicutes.Clostridia.Clostridiales.Ruminococcaceae	CEACAM18
432062	ENSG00000213822	rs8101777	0.001914437	2.03E-09	0.013860156	0.277418914	-0.323031515	1.144923078	-0.105050379	0.076089475	0.099920629	0.164848396	0.04154918	0.069476771	0.006698099	3.29E-08	0.724214891	0.994448463	Bacteria.Bacteroidetes.Bacteroidia.Bacteroidales.Porphyromonadaceae	CEACAM18
432063	ENSG00000213822	rs8101777	0.002218096	1.31E-06	0.798877584	0.738770613	-0.434517252	1.136604729	-0.014084334	-0.030867949	0.136475115	0.213475593	0.055053438	0.09217359	0.023016865	2.55E-05	0.997152221	0.990360691	Bacteria.Firmicutes.Clostridia.Clostridiales.Family.XI	CEACAM18
432064	ENSG00000213822	rs8101777	0.000170098	1.25E-10	0.343893783	0.914185957	-0.392529641	1.191679497	0.049109845	0.010024629	0.098458314	0.156325083	0.05151318	0.092671442	0.000930729	1.35E-09	0.664284169	0.982907329	Bacteria.Actinobacteria.Actinobacteria.Bifidobacteriales.Bifidobacteriaceae.Bifidobacterium	CEACAM18
432065	ENSG00000213822	rs8101777	0.000786568	9.77E-09	0.216403805	0.152361752	-0.567697452	1.408516454	-0.077298837	0.121992862	0.161261793	0.214738948	0.061933156	0.084251453	0.013327955	6.51E-07	0.999028109	0.997798285	Bacteria.Actinobacteria.Actinobacteria.Micrococcales.Micrococcaceae	CEACAM18
432066	ENSG00000213822	rs8101777	0.000198111	6.41E-07	0.344966881	0.240203721	-0.481905174	1.413865065	-0.057606909	0.133080095	0.12225913	0.256656384	0.060561538	0.112288636	0.003286569	9.46E-06	0.964373737	0.992258538	Bacteria.Firmicutes.Clostridia.Clostridiales.Ruminococcaceae.Ruminiclostridium.9	CEACAM18
432067	ENSG00000213822	rs8101777	0.00046486	0.000170349	0.386423963	0.826168947	-0.482023635	1.22733686	-0.046451051	0.028226786	0.130837131	0.307886728	0.05327569	0.128017505	0.006135177	0.001329216	0.998201428	0.99782309	Bacteria.Firmicutes.Bacilli.Bacillales.Staphylococcaceae.Staphylococcus	CEACAM18
432068	ENSG00000213822	rs8101777	0.004562194	4.67E-07	0.09897639	0.067204567	-0.320430748	1.01073051	0.092394159	-0.174089341	0.109109886	0.180803408	0.055212452	0.093548063	0.016004042	2.64E-06	0.856443662	0.80907338	Bacteria.Firmicutes.Clostridia.Clostridiales.Lachnospiraceae..Eubacterium..eligens.group	CEACAM18
432069	ENSG00000213822	rs8101777	0.000276001	1.67E-06	0.568501179	0.86933296	-0.437136099	1.145087843	-0.031571552	-0.016047609	0.113758852	0.217690756	0.055085748	0.097171576	0.002556814	1.30E-05	0.914565013	0.901986137	Bacteria.Firmicutes.Clostridia.Clostridiales.Ruminococcaceae.Ruminococcaceae.UCG.005	CEACAM18
432070	ENSG00000213822	rs8101777	0.076569684	2.35E-05	0.076418132	0.353952275	-0.240331806	1.032292687	0.12007494	-0.110590414	0.133582152	0.22681487	0.066705336	0.118465532	0.142914057	0.000171856	0.999550585	0.940419146	Bacteria.Firmicutes.Clostridia.Clostridiales.Lachnospiraceae.Lachnospiraceae.ND3007.group	CEACAM18
432071	ENSG00000213822	rs8101777	0.143423765	0.013221872	0.749867463	0.351427105	-0.52324512	1.855169027	0.02195257	-0.1257769	0.353357978	0.728519799	0.06857006	0.134024023	0.72768255	0.210230436	0.881912195	0.79223909	Bacteria.Firmicutes.Clostridia.Clostridiales.Lachnospiraceae	CEACAM18
432072	ENSG00000213822	rs8101777	0.000260815	8.77E-08	0.729717061	0.760484103	-0.418320214	1.149727888	0.019258059	0.03137147	0.108382937	0.191184756	0.055503376	0.102484161	0.001944474	8.13E-07	0.733896585	0.948651421	Bacteria.Actinobacteria.Actinobacteria	CEACAM18
432073	ENSG00000213822	rs8101777	6.52E-05	1.66E-10	0.015144856	0.087352619	-0.402842932	1.238634102	0.089407011	-0.110011041	0.094463984	0.163944965	0.035849106	0.063395487	0.000373376	1.76E-09	0.937508231	0.855137811	Bacteria.Firmicutes.Negativicutes.Selenomonadales.Veillonellaceae.Dialister	CEACAM18
432074	ENSG00000213822	rs8101777	0.002133673	0.000322985	0.355675604	0.62760162	-0.532011897	1.332795871	-0.053990031	0.061458621	0.166419004	0.351175911	0.058043514	0.126099124	0.051167749	0.004593443	0.998986731	0.998377846	Bacteria.Firmicutes.Clostridia.Clostridiales.Family.XI.Anaerococcus	CEACAM18
432075	ENSG00000213822	rs8101777	0.037415746	3.31E-05	0.418190148	0.718987395	-0.316446108	1.113557423	0.053100075	-0.038631604	0.148981244	0.249911244	0.065179716	0.106907261	0.120056199	0.000312401	0.998768023	0.999234881	Bacteria.Firmicutes.Clostridia.Clostridiales.Ruminococcaceae.Ruminococcaceae.NK4A214.group	CEACAM18
432076	ENSG00000213822	rs8101777	0.014254523	3.82E-08	0.251753025	0.631395852	-0.315384743	1.139298594	0.096440906	-0.053935473	0.125277138	0.18311465	0.083409391	0.111897789	0.042856179	9.00E-07	0.885425602	0.989731238	Bacteria.Actinobacteria.Coriobacteriia.Coriobacteriales.Coriobacteriaceae	CEACAM18
432077	ENSG00000213822	rs8101777	0.000968742	2.78E-05	0.308707612	0.993100721	-0.523480074	1.186959515	-0.054624816	-0.000834088	0.151545717	0.263511424	0.053248358	0.096094377	0.017502951	0.000442707	0.984987993	0.98391792	Bacteria.Proteobacteria.Deltaproteobacteria.Desulfovibrionales.Desulfovibrionaceae.Desulfovibrio	CEACAM18
432078	ENSG00000213822	rs8101777	0.060807185	0.000143806	0.248471929	0.99264885	-0.283184609	1.233276135	-0.051887282	0.000654913	0.148457643	0.305559783	0.044563124	0.070813686	0.163121898	0.001435584	0.756215225	0.999606993	Bacteria.Proteobacteria.Gammaproteobacteria	CEACAM18
432079	ENSG00000213822	rs8101777	0.000507558	3.56E-09	0.282557224	0.206057485	-0.51826725	1.349325347	-0.06008198	0.101652762	0.141716643	0.198216729	0.05545504	0.079599374	0.006332205	1.38E-07	0.973651245	0.997803387	Bacteria.Actinobacteria.Actinobacteria.Micrococcales	CEACAM18
432080	ENSG00000213822	rs8101777	0.000115294	4.88E-10	0.452043384	0.693680304	-0.405176911	1.193687881	-0.034508284	0.028416133	0.098808775	0.163691865	0.045615905	0.071831531	0.000623581	4.14E-09	0.998880039	0.97913007	Bacteria.Proteobacteria.Deltaproteobacteria.Desulfovibrionales.Desulfovibrionaceae.Bilophila	CEACAM18
432081	ENSG00000213822	rs8101777	0.005182634	5.68E-07	0.993510386	0.735622842	-0.410095094	1.141078328	-0.000585987	-0.03593895	0.141815025	0.205976715	0.071772736	0.10598828	0.038366905	1.36E-05	0.99997417	0.999834196	Bacteria.Actinobacteria.Coriobacteriia.Coriobacteriales.Coriobacteriaceae.Collinsella	CEACAM18
432082	ENSG00000213822	rs8101777	1.82E-05	1.22E-06	0.063408805	0.103048616	-0.546479042	1.545477642	0.082047338	-0.155792638	0.118225559	0.289234325	0.04345489	0.094239538	0.000511307	1.90E-05	0.662415254	0.742148497	Bacteria.Firmicutes.Negativicutes.Selenomonadales.Veillonellaceae	CEACAM18
432083	ENSG00000213822	rs8101777	0.001880962	2.54E-06	0.738001461	0.740095833	-0.389115286	1.273589716	-0.013724198	-0.020511523	0.12014457	0.247281854	0.040856315	0.061573046	0.014498337	2.52E-05	0.989823427	0.965530807	Bacteria.Proteobacteria.Gammaproteobacteria.Enterobacteriales.Enterobacteriaceae	CEACAM18
432084	ENSG00000213822	rs8101777	1.35E-07	2.15E-06	0.00020361	0.251083869	-0.859788221	1.419884768	-0.219245652	0.117525061	0.145606002	0.273333647	0.055737438	0.101499748	4.43E-05	9.40E-05	0.384517831	0.865911567	Bacteria.Bacteroidetes.Bacteroidia.Bacteroidales.Porphyromonadaceae.Butyricimonas	CEACAM18
432085	ENSG00000213822	rs8101777	9.24E-05	5.03E-09	0.455313662	0.790940178	-0.410176288	1.195801201	0.03477437	-0.020213196	0.098486038	0.177884702	0.046303222	0.075941714	0.000517188	3.50E-08	0.996546716	0.99835739	Bacteria.Firmicutes.Clostridia.Clostridiales.Ruminococcaceae.Ruminococcaceae.UCG.002	CEACAM18
432086	ENSG00000213822	rs8101777	3.96E-05	1.58E-09	0.130301999	0.828570487	-0.428937423	1.153510069	-0.053539246	-0.018189864	0.097364224	0.164628651	0.034947285	0.083671597	0.000277258	1.75E-08	0.99994518	0.999865593	Bacteria.Bacteroidetes.Bacteroidia.Bacteroidales.Prevotellaceae	CEACAM18
432087	ENSG00000213822	rs8101777	0.187921365	0.012955133	0.976280836	0.937644736	-0.414696513	1.153552336	0.00171508	0.006304076	0.311676763	0.451609702	0.057466496	0.080276872	0.733141792	0.167823191	0.99911693	0.997690506	Bacteria.Bacteroidetes.Bacteroidia.Bacteroidales.Bacteroidaceae.Bacteroides	CEACAM18
432088	ENSG00000213822	rs8101777	6.91E-05	7.87E-09	0.345652725	0.596823164	-0.423327671	1.214809851	-0.03485668	0.035892197	0.099654442	0.183717343	0.036696955	0.067523814	0.000546141	6.44E-08	0.664636416	0.861783797	Bacteria.Proteobacteria.Betaproteobacteria.Burkholderiales.Alcaligenaceae.Sutterella	CEACAM18
432089	ENSG00000213822	rs8101777	0.40875931	0.000664117	0.064860406	0.446176267	-0.142582445	1.009830654	0.144478138	-0.091058499	0.171501863	0.282588101	0.076949702	0.118814682	0.4872548	0.00492322	0.968970412	0.998920199	Bacteria.Firmicutes.Clostridia.Clostridiales.Lachnospiraceae..Eubacterium..ventriosum.group	CEACAM18
432090	ENSG00000213822	rs8101777	0.000430911	4.48E-05	0.789411365	0.837317137	-0.420055683	1.128251916	-0.014456922	-0.021713343	0.113300908	0.25810487	0.053911253	0.105333657	0.004521706	0.000192546	0.966670468	0.997648841	Bacteria.Firmicutes.Clostridia.Clostridiales.Ruminococcaceae.Ruminococcaceae.UCG.003	CEACAM18
432091	ENSG00000213822	rs8101777	8.77E-05	3.02E-09	0.16815028	0.337736426	-0.50692994	1.28462351	0.079554813	-0.082421604	0.121281679	0.187607706	0.057090821	0.085352069	0.001123482	5.47E-08	0.999513786	0.892240253	Bacteria.Firmicutes.Erysipelotrichia.Erysipelotrichales.Erysipelotrichaceae	CEACAM18
432092	ENSG00000213889	rs1573606	0.00306895	0.000948742	0.72183192	0.507452375	0.696245462	-0.558132354	0.032598201	-0.04151939	0.226487237	0.16126701	0.091174777	0.062300191	0.008102555	0.001009882	0.734604901	0.970184279	Bacteria.Firmicutes.Negativicutes.Selenomonadales.Acidaminococcaceae	PPM1N
432093	ENSG00000213889	rs1573606	0.003530133	0.002852301	0.583277845	0.659309093	0.719793186	-0.565126513	-0.064292309	0.039440097	0.237865983	0.182354443	0.116615783	0.089056022	0.010054321	0.002579467	0.894572097	0.908786274	Bacteria.Firmicutes.Clostridia.Clostridiales.Lachnospiraceaencultured	PPM1N
432094	ENSG00000213889	rs1573606	0.010212581	0.007511695	0.998635861	0.877608795	0.664225936	-0.509127299	0.000156005	0.010177609	0.251171558	0.184587427	0.090901998	0.065832059	0.028986464	0.009606822	0.942591693	0.866622684	Bacteria.Firmicutes.Clostridia.Clostridiales.Lachnospiraceae.Tyzzerella	PPM1N
432095	ENSG00000213889	rs1573606	0.004687366	0.0012214	0.492491001	0.451170568	0.757321521	-0.578271137	0.069223828	-0.051409644	0.258714143	0.171091189	0.100295913	0.067825977	0.011483445	0.001404102	0.99894297	0.998882343	Bacteria.Verrucomicrobia.Verrucomicrobiae.Verrucomicrobiales.Verrucomicrobiaceae.Akkermansia	PPM1N
432096	ENSG00000213889	rs1573606	0.673126702	0.491376959	0.482475641	0.57315526	0.25986763	-0.295913106	0.076713886	-0.044117447	0.613258321	0.427632226	0.108610778	0.077913838	0.907849349	0.640728041	0.998947111	0.990961684	Bacteria.Bacteroidetes	PPM1N
432097	ENSG00000213889	rs1573606	0.008327159	0.003800217	0.501042085	0.443818037	0.802921903	-0.641784179	0.069697079	-0.057886831	0.295150529	0.213888857	0.103015073	0.075139727	0.058035264	0.012510942	0.999586829	0.996426659	Bacteria.Firmicutes.Negativicutes.Selenomonadales.Veillonellaceae.Megasphaera	PPM1N
432098	ENSG00000213889	rs1573606	0.00276019	0.001033873	0.644137564	0.937657957	0.671083421	-0.54931242	-0.035958422	-0.004492498	0.215768319	0.159986871	0.07748793	0.057220179	0.007516735	0.000891083	0.809540748	0.893129532	Bacteria.Fusobacteria.Fusobacteriia.Fusobacteriales.Fusobacteriaceae.Fusobacterium	PPM1N
432099	ENSG00000213889	rs1573606	0.064528925	0.013634329	0.919181505	0.818593349	0.624540281	-0.530482985	0.015859969	0.023055383	0.332210301	0.209290529	0.155713016	0.100122776	0.105195158	0.014999476	0.829616303	0.982679299	Bacteria.Firmicutes.Bacilli	PPM1N
432100	ENSG00000213889	rs1573606	0.001662715	0.000385808	0.339250289	0.156618065	0.775215578	-0.629089925	0.086109122	-0.089932233	0.236388527	0.168150162	0.089452559	0.062764192	0.006207131	0.000562494	0.732829957	0.843487941	Bacteria.Firmicutes.Negativicutes.Selenomonadales.Acidaminococcaceae.Phascolarctobacterium	PPM1N
432101	ENSG00000213889	rs1573606	0.015099301	0.003120109	0.613941089	0.946714878	0.602094357	-0.517407957	-0.06191101	0.005565498	0.241305477	0.168621754	0.122145743	0.082958808	0.031005198	0.003208786	0.999550314	0.999283125	Bacteria.Proteobacteria.Gammaproteobacteria.Pseudomonadales	PPM1N
432102	ENSG00000213889	rs1573606	0.039602732	0.008668822	0.414695515	0.717546206	0.541849968	-0.492262845	-0.095044165	0.028907904	0.258088286	0.181946274	0.115789675	0.079571622	0.06737063	0.009405866	0.999305535	0.994727898	Bacteria.Proteobacteria.Gammaproteobacteria.Pseudomonadales.Pseudomonadaceae.Pseudomonas	PPM1N
432103	ENSG00000213889	rs1573606	0.019585906	0.005480654	0.794398642	0.906454951	0.624101778	-0.505408736	0.034486234	-0.011174221	0.260851258	0.175984887	0.131798012	0.09472619	0.032619502	0.003831875	0.751511342	0.955303348	Bacteria.Firmicutes.Bacilli.Lactobacillales.Streptococcaceae	PPM1N
432104	ENSG00000213889	rs1573606	0.003398112	0.001978265	0.124023695	0.121743722	1.175257354	-0.892278829	0.224741497	-0.160718138	0.386702726	0.276933314	0.144253063	0.102521278	0.034328919	0.008316369	0.607066775	0.785154398	Bacteria.Firmicutes.Erysipelotrichia.Erysipelotrichales.Erysipelotrichaceae.Faecalitalea	PPM1N
432105	ENSG00000213889	rs1573606	0.161780951	0.068460713	0.68733111	0.829897299	0.536094415	-0.478102036	-0.073292558	0.027361669	0.378875779	0.25811771	0.181302088	0.126858508	0.321367981	0.09685467	0.949973883	0.993454395	Bacteria.Firmicutes.Clostridia.Clostridiales.Ruminococcaceae.Anaerotruncus	PPM1N
432106	ENSG00000213889	rs1573606	0.005240328	0.007592132	0.568558683	0.72240835	0.746760315	-0.565337931	0.048478211	-0.023884426	0.258588543	0.205256626	0.084596938	0.06694785	0.02987616	0.013829703	0.999614985	0.99936283	Bacteria.Firmicutes.Clostridia.Clostridiales.Lachnospiraceae.Tyzzerella.4	PPM1N
432107	ENSG00000213889	rs1573606	0.036517492	0.006903841	0.028643531	0.014032516	0.491180412	-0.429464505	-0.242601077	0.196339655	0.230111632	0.153990218	0.108431017	0.077802467	0.053052055	0.003807252	0.999417824	0.871250777	Bacteria.Firmicutes.Clostridia.Clostridiales.Christensenellaceae.Christensenellaceae.R.7.group	PPM1N
432108	ENSG00000213889	rs1573606	0.014276919	0.006152255	0.976583466	0.797953615	0.66442961	-0.560386292	0.002840473	0.019319302	0.263988461	0.197979531	0.096404953	0.075162997	0.045015199	0.007946106	0.998997514	0.969189617	Bacteria.Firmicutes.Clostridia.Clostridiales.Ruminococcaceae.Subdoligranulum	PPM1N
432109	ENSG00000213889	rs1573606	0.064028559	0.083075541	0.497915713	0.620718746	0.545278499	-0.452081956	-0.096577187	0.054537627	0.289490498	0.256893961	0.141704766	0.109695302	0.131564791	0.075148635	0.963485106	0.975753363	Bacteria.Firmicutes.Bacilli.Lactobacillales.Carnobacteriaceae.Granulicatella	PPM1N
432110	ENSG00000213889	rs1573606	0.01311228	0.00407404	0.949460637	0.966282722	0.656867767	-0.521557007	0.008316177	-0.004010137	0.257626822	0.175232812	0.130704838	0.094508213	0.02525058	0.003242204	0.776364789	0.933005071	Bacteria.Firmicutes.Bacilli.Lactobacillales.Streptococcaceae.Streptococcus	PPM1N
432111	ENSG00000213889	rs1573606	0.004255691	0.003246207	0.857424755	0.635418904	0.644608772	-0.494054715	0.018238863	-0.03450551	0.217689222	0.161726182	0.101126302	0.072441732	0.009215177	0.002859022	0.996033175	0.963662326	Bacteria.Firmicutes.Clostridia.Clostridiales.Lachnospiraceae.Lachnospiraceae.NK4A136.group	PPM1N
432112	ENSG00000213889	rs1573606	0.013117568	0.026470647	0.850975633	0.282006169	0.729650204	-0.432802695	0.022626937	0.086033674	0.286189828	0.190650307	0.119965476	0.079316511	0.047906373	0.024933351	0.994057282	0.954325757	Bacteria.Firmicutes.Clostridia.Clostridiales.Ruminococcaceae.Ruminococcus.1	PPM1N
432113	ENSG00000213889	rs1573606	0.004629983	0.001217216	0.494138764	0.452254364	0.756276259	-0.577837329	0.068802667	-0.051233712	0.257975098	0.170906806	0.10006779	0.067756702	0.011200509	0.001412512	0.998409995	0.996467843	Bacteria.Verrucomicrobia	PPM1N
432114	ENSG00000213889	rs1573606	0.002701137	0.001059706	0.96592201	0.884717904	0.676947816	-0.54540138	-0.006174897	-0.013601562	0.217141991	0.159214262	0.143984483	0.093447492	0.007275633	0.000954093	0.868887673	0.982673862	Bacteria.Actinobacteria.Actinobacteria.Bifidobacteriales.Bifidobacteriaceae	PPM1N
432115	ENSG00000213889	rs1573606	0.000756092	0.000505308	0.111745374	0.258581849	0.780083294	-0.585164517	0.223357075	-0.133901315	0.220811545	0.159949239	0.138563413	0.117500962	0.004334992	0.000892735	0.699439699	0.742232913	Bacteria.Firmicutes.Clostridia.Clostridiales.Ruminococcaceae.Butyricicoccus	PPM1N
432116	ENSG00000213889	rs1573606	0.036332809	0.00907082	0.881371948	0.965069698	0.627525686	-0.512264632	0.021702068	0.004406521	0.293687781	0.190521693	0.14486464	0.10024128	0.06005646	0.007085114	0.693665095	0.913392123	Bacteria.Firmicutes.Bacilli.Lactobacillales	PPM1N
432117	ENSG00000213889	rs1573606	0.415821907	0.173025073	0.01824788	0.032083511	0.226223082	-0.257653767	-0.396487462	0.265376603	0.276271031	0.187050612	0.163787916	0.121191287	0.310339624	0.087948614	0.619314878	0.987554159	Bacteria.Firmicutes.Clostridia.Clostridiales.Family.XIII	PPM1N
432118	ENSG00000213889	rs1573606	0.002480952	0.000859407	0.720005259	0.467105637	0.671545421	-0.53454509	0.02729271	-0.03940948	0.213442376	0.15306201	0.075815536	0.053880046	0.006473637	0.000976054	0.990228423	0.989405926	Bacteria.Proteobacteria.Betaproteobacteria.Burkholderiales.Alcaligenaceae.Parasutterella	PPM1N
432119	ENSG00000213889	rs1573606	0.006085092	0.004231851	0.227143686	0.048031908	0.607067611	-0.454263781	-0.102074773	0.133461254	0.214173224	0.153306651	0.083729292	0.066249364	0.015728939	0.003037006	0.645250403	0.703715859	Bacteria.Firmicutes.Clostridia.Clostridiales.Lachnospiraceae.Lachnospira	PPM1N
432120	ENSG00000213889	rs1573606	0.868174277	0.521691702	0.150460547	0.353015785	0.076711459	-0.225707321	0.215624428	-0.107078885	0.460382875	0.350379676	0.148214453	0.114479546	0.744613491	0.407376608	0.996108676	0.993089767	Bacteria.Firmicutes.Clostridia.Clostridiales.Lachnospiraceae..Ruminococcus..gnavus.group	PPM1N
432121	ENSG00000213889	rs1573606	0.033620549	0.006261752	0.02830146	0.012873561	0.497537622	-0.433695076	-0.2440055	0.200377284	0.229292526	0.153564893	0.108815115	0.078372374	0.049807739	0.003600348	0.999989953	0.840654937	Bacteria.Firmicutes.Clostridia.Clostridiales.Christensenellaceae	PPM1N
432122	ENSG00000213889	rs1573606	0.007064432	0.003414731	0.785518092	0.683550029	0.637377287	-0.502912916	0.051132625	-0.057905656	0.229226375	0.165568226	0.187131035	0.141430001	0.010492844	0.002128737	0.972349599	0.962141134	Bacteria.Firmicutes.Clostridia.Clostridiales.Ruminococcaceae.Ruminiclostridium.5	PPM1N
432123	ENSG00000213889	rs1573606	0.020088918	0.006523461	0.771930066	0.697059139	0.725130923	-0.579810442	0.046648233	-0.04303342	0.304368886	0.206380862	0.160278765	0.110060866	0.069251561	0.010061688	0.999550585	0.97112811	Bacteria.Firmicutes.Clostridia.Clostridiales.Lachnospiraceae.Lachnospiraceae.ND3007.group	PPM1N
432124	ENSG00000213889	rs1573606	0.001093977	0.000287214	0.255797873	0.119806413	0.816928104	-0.677998188	0.142803687	-0.140855356	0.239191438	0.176991927	0.124574701	0.089374979	0.004477605	0.000471009	0.798812016	0.956405468	Bacteria.Firmicutes.Clostridia.Clostridiales.Peptostreptococcaceae.Intestinibacter	PPM1N
432125	ENSG00000213889	rs1573606	0.163466647	0.084459236	0.454378134	0.342696355	0.477371744	-0.38291691	-0.097576288	0.080734458	0.338750643	0.21858904	0.129655673	0.084474134	0.22673904	0.078971982	0.851370487	0.90102733	Bacteria.Firmicutes.Clostridia.Clostridiales.Ruminococcaceae.Ruminococcaceae.UCG.014	PPM1N
432126	ENSG00000213889	rs1573606	0.002666474	0.001026319	0.736986817	0.554590123	0.666525041	-0.5258556	-0.038127916	0.051709936	0.213499201	0.153050494	0.113050069	0.087064218	0.007147229	0.000788425	0.998239218	0.984193764	Bacteria.Firmicutes.Clostridia.Clostridiales.Ruminococcaceae.Flavonifractor	PPM1N
432127	ENSG00000213889	rs1573606	0.031797861	0.015209489	0.97780206	0.953524919	0.672958071	-0.521541581	-0.003077135	-0.004452015	0.306794488	0.209259186	0.11017209	0.076099203	0.07119849	0.017832375	0.990377206	0.958108221	Bacteria.Proteobacteria.Betaproteobacteria.Burkholderiales	PPM1N
432128	ENSG00000213889	rs1573606	0.002742889	0.001025293	0.646606812	0.932974206	0.671459519	-0.549550669	-0.035693676	-0.004831723	0.215741307	0.159932062	0.077495545	0.057231046	0.007501118	0.000861149	0.824665656	0.887315993	Bacteria.Fusobacteria.Fusobacteriia.Fusobacteriales	PPM1N
432129	ENSG00000213889	rs1573606	0.007017224	0.034569934	0.192121867	0.696940323	1.075314968	-0.60383241	0.180667945	-0.037421383	0.386387753	0.27980945	0.137096684	0.095668182	0.049513977	0.073399467	0.496705257	0.864441098	Bacteria.Firmicutes.Erysipelotrichia.Erysipelotrichales.Erysipelotrichaceae.Holdemanella	PPM1N
432130	ENSG00000213889	rs1573606	0.001814207	0.00056735	0.599170926	0.303448816	0.720865362	-0.617031395	-0.047072617	0.070472862	0.221758491	0.170329073	0.089128416	0.067948268	0.006825409	0.000804875	0.997528932	0.993985312	Bacteria.Bacteroidetes.Bacteroidia.Bacteroidales.Rikenellaceae.Alistipes	PPM1N
432131	ENSG00000213889	rs1573606	0.077844431	0.04025449	0.975002449	0.994685492	0.657046848	-0.525683336	-0.004437899	0.00061833	0.366817064	0.25123765	0.141091966	0.092480286	0.191821084	0.059389652	0.9976522	0.980315361	Bacteria.Bacteroidetes.Bacteroidia.Bacteroidales.Prevotellaceae.Prevotella.7	PPM1N
432132	ENSG00000213889	rs1573606	0.168770892	0.047684081	0.276473666	0.528443106	0.428934869	-0.426695239	-0.138488922	0.050864783	0.308271619	0.211468796	0.126202447	0.080261737	0.167089182	0.032622939	0.925613467	0.997412515	Bacteria.Proteobacteria.Gammaproteobacteria.Enterobacteriales.Enterobacteriaceae.Citrobacter	PPM1N
432133	ENSG00000213889	rs1573606	0.212396765	0.059188729	0.739373159	0.76626083	0.544923493	-0.615342406	0.048855331	0.032103187	0.432756972	0.320500456	0.146235354	0.10754906	0.630699344	0.197866165	0.99967607	0.999141757	Bacteria.Firmicutes.Negativicutes.Selenomonadales	PPM1N
432134	ENSG00000213889	rs1573606	0.001808748	0.000564197	0.598536277	0.302139194	0.721060509	-0.617392837	-0.047148148	0.070627315	0.221750601	0.170347508	0.089116222	0.067911494	0.006816645	0.000793946	0.997466038	0.994193156	Bacteria.Bacteroidetes.Bacteroidia.Bacteroidales.Rikenellaceae	PPM1N
432135	ENSG00000213889	rs1573606	0.000612404	0.000139794	0.201888935	0.063270078	0.810593246	-0.671678077	0.158148958	-0.163967826	0.225238814	0.166075731	0.122688777	0.086795813	0.002629259	0.000177611	0.606431482	0.858887419	Bacteria.Firmicutes.Clostridia.Clostridiales.Peptostreptococcaceae	PPM1N
432136	ENSG00000213889	rs1573606	0.282089332	0.133372524	0.571913206	0.382869873	0.484125725	-0.396195863	-0.093485174	0.091764294	0.446404954	0.260713301	0.164565488	0.10445794	0.302729297	0.099050674	0.893986646	0.881294071	Bacteria.Firmicutes.Clostridia.Clostridiales.Lachnospiraceae..Eubacterium..xylanophilum.group	PPM1N
432137	ENSG00000213889	rs1573606	0.012408285	0.004639287	0.807674601	0.812021447	0.645889441	-0.551941623	0.023491015	0.018612408	0.251239226	0.188319407	0.096114712	0.077950212	0.030120046	0.004375265	0.948106351	0.931559115	Bacteria.Firmicutes.Clostridia.Clostridiales.Lachnospiraceae.Roseburia	PPM1N
432138	ENSG00000213889	rs1573606	0.003002146	0.001524155	0.405297418	0.163955102	0.668576312	-0.509797906	0.08311235	-0.10586173	0.216956247	0.154113408	0.099230828	0.075209618	0.007827275	0.001375235	0.999334555	0.984149161	Bacteria.Firmicutes.Erysipelotrichia.Erysipelotrichales.Erysipelotrichaceae.Erysipelotrichaceae.UCG.003	PPM1N
432139	ENSG00000213889	rs1573606	0.013392592	0.007385969	0.534998931	0.444354486	0.821200204	-0.674052482	0.108633078	-0.099341286	0.323108807	0.243837435	0.174185729	0.129102083	0.067139186	0.015379484	0.998330087	0.999834196	Bacteria.Actinobacteria.Coriobacteriia.Coriobacteriales.Coriobacteriaceae.Collinsella	PPM1N
432140	ENSG00000213889	rs1573606	0.104069938	0.032035047	0.131144717	0.116075693	0.438112433	-0.383339314	-0.196671173	0.145414782	0.26581693	0.175010996	0.128661744	0.091318584	0.146258951	0.022404032	0.696504714	0.961152204	Bacteria.Bacteroidetes.Bacteroidia.Bacteroidales.Porphyromonadaceae.Odoribacter	PPM1N
432141	ENSG00000213889	rs1573606	0.002027741	0.002735045	0.298436742	0.372490197	0.798684983	-0.629046797	0.107958942	-0.073292108	0.248518268	0.202050973	0.103008974	0.081623976	0.01111661	0.004245567	0.99830237	0.997282036	Bacteria.Firmicutes.Clostridia.Clostridiales.Clostridiaceae.1.Clostridium.sensu.stricto.1	PPM1N
432142	ENSG00000213889	rs1573606	0.008375369	0.014367151	0.688318897	0.769125127	0.77056466	-0.500453727	0.054915818	0.031032747	0.283477854	0.199031111	0.136299031	0.105292076	0.050499286	0.022167599	0.999274386	0.998648852	Bacteria.Firmicutes.Clostridia.Clostridiales.Ruminococcaceae.Ruminococcaceae.UCG.013	PPM1N
432143	ENSG00000213889	rs1573606	0.004979105	0.004802367	0.471427391	0.184733943	0.62165467	-0.458460883	-0.057932732	0.077949708	0.213924837	0.157076442	0.079981911	0.058157104	0.013053932	0.003425888	0.708502334	0.781805095	Bacteria.Proteobacteria.Betaproteobacteria.Burkholderiales.Alcaligenaceae.Sutterella	PPM1N
432144	ENSG00000213889	rs1573606	0.003203483	0.013014074	0.213643795	0.410381073	0.901002087	-0.664068372	0.149551484	-0.081848592	0.294500417	0.260156592	0.119095921	0.098792906	0.029722333	0.022830719	0.997152221	0.990360691	Bacteria.Firmicutes.Clostridia.Clostridiales.Family.XI	PPM1N
432145	ENSG00000213889	rs1573606	0.220472732	0.134942918	0.600352305	0.396089162	0.499352436	-0.375740266	-0.075382955	0.074696999	0.403682211	0.248269491	0.143195795	0.08744768	0.33576195	0.13118242	0.984987993	0.971423926	Bacteria.Proteobacteria.Deltaproteobacteria.Desulfovibrionales.Desulfovibrionaceae.Desulfovibrio	PPM1N
432146	ENSG00000213889	rs1573606	0.759103303	0.851151511	0.523961081	0.2423407	0.232964788	0.105639999	0.120696356	-0.168871976	0.756544634	0.560761204	0.188393423	0.143144035	0.8117178	0.745062423	0.914905722	0.99665811	Bacteria.Proteobacteria	PPM1N
432147	ENSG00000213889	rs1573606	0.021599162	0.01532816	0.366395604	0.329900292	0.561708964	-0.442739186	-0.16070971	0.106217773	0.238695884	0.177857226	0.176701123	0.108213025	0.04205766	0.011532731	0.998173674	0.991886968	Bacteria.Firmicutes.Bacilli.Bacillales	PPM1N
432148	ENSG00000213889	rs1573606	0.001798048	0.000764319	0.983707565	0.313481911	0.686526662	-0.531170086	0.001932188	-0.074948553	0.211003107	0.150499	0.094260046	0.073790142	0.005218511	0.000832699	0.78764177	0.889691647	Bacteria.Firmicutes.Negativicutes.Selenomonadales.Veillonellaceae.Veillonella	PPM1N
432149	ENSG00000213889	rs1573606	0.007070274	0.003443864	0.228716631	0.364843995	0.607411181	-0.486005611	0.141122721	-0.081810945	0.218472971	0.160156225	0.116155871	0.089659072	0.013954609	0.00246986	0.997048205	0.999513539	Bacteria.Firmicutes.Clostridia.Clostridiales.Lachnospiraceae.Dorea	PPM1N
432150	ENSG00000213889	rs1573606	0.673092754	0.491348715	0.48251178	0.573189289	0.259898023	-0.295934172	0.07671011	-0.044114625	0.613262345	0.427634693	0.108614429	0.077915783	0.906199841	0.64020497	0.998912436	0.99093613	Bacteria.Bacteroidetes.Bacteroidia.Bacteroidales	PPM1N
432151	ENSG00000213889	rs1573606	0.007649822	0.0083605	0.657828014	0.766939713	0.73212895	-0.56484291	-0.043685358	0.023320155	0.266080715	0.207746201	0.098185366	0.078359519	0.02397065	0.00897731	0.999507593	0.935584968	Bacteria.Firmicutes.Clostridia.Clostridiales.Lachnospiraceae.Lachnoclostridium	PPM1N
432152	ENSG00000213889	rs1573606	0.016168989	0.009026657	0.960829134	0.878143974	0.657454075	-0.511059769	0.004664425	-0.010584342	0.266345478	0.189945629	0.094613131	0.068766054	0.038629523	0.010498306	0.949153628	0.962357826	Bacteria.Proteobacteria.Betaproteobacteria.Burkholderiales.Alcaligenaceae	PPM1N
432153	ENSG00000213889	rs1573606	0.005514994	0.001918825	0.841893246	0.81573843	0.687997935	-0.541194401	0.018697008	-0.014532455	0.239748797	0.167442432	0.093363792	0.062114504	0.011039674	0.00195335	0.99994518	0.999865593	Bacteria.Bacteroidetes.Bacteroidia.Bacteroidales.Prevotellaceae	PPM1N
432154	ENSG00000213889	rs1573606	0.002568991	0.000919378	0.759897741	0.81602054	0.710434732	-0.546130378	0.032749436	0.018797358	0.226650111	0.157344202	0.106715972	0.080469022	0.007580175	0.000761093	0.855183856	0.999116829	Bacteria.Firmicutes.Clostridia.Clostridiales.Ruminococcaceaencultured	PPM1N
432155	ENSG00000213889	rs1573606	0.751179968	0.432867902	0.392542592	0.649931614	0.190032668	-0.3381576	0.101042208	-0.038509189	0.596819036	0.428525277	0.117401198	0.084461554	0.907241733	0.629901386	0.956359196	0.939156644	Bacteria.Firmicutes.Clostridia.Clostridiales.Ruminococcaceae	PPM1N
432156	ENSG00000213889	rs1573606	0.817343591	0.793651756	0.290758247	0.604172154	-0.194796692	-0.176804168	0.168795102	-0.067058652	0.840051606	0.673199326	0.158493568	0.128733418	0.904484119	0.715146949	0.876277026	0.838149809	Bacteria.Firmicutes.Clostridia.Clostridiales.Lachnospiraceae	PPM1N
432157	ENSG00000213889	rs1573606	0.003309307	0.00206481	0.799068325	0.842726205	0.730381374	-0.522216398	-0.025028256	-0.014466617	0.239604639	0.162797928	0.097926451	0.072627083	0.016517253	0.003540715	0.998302481	0.99762474	Bacteria.Proteobacteria.Gammaproteobacteria.Enterobacteriales.Enterobacteriaceae.Escherichia.Shigella	PPM1N
432158	ENSG00000213889	rs1573606	0.002698394	0.001058488	0.964874584	0.885358245	0.676999016	-0.545452596	-0.00636499	-0.01352535	0.217134446	0.159212087	0.143988493	0.093446652	0.007280888	0.000953995	0.870144207	0.9813233	Bacteria.Actinobacteria.Actinobacteria.Bifidobacteriales.Bifidobacteriaceae.Bifidobacterium	PPM1N
432159	ENSG00000213889	rs1573606	0.001818303	0.002741528	0.262168276	0.360401639	0.802213959	-0.627924438	0.115433611	-0.075058281	0.246840193	0.201742487	0.102067662	0.081495976	0.00944271	0.004361956	0.995652601	0.993943049	Bacteria.Firmicutes.Clostridia.Clostridiales.Clostridiaceae.1	PPM1N
432160	ENSG00000213889	rs1573606	0.001524161	0.000286142	0.50692769	0.15079233	0.696364972	-0.599236817	-0.061864531	0.103925856	0.210513261	0.156385243	0.092713248	0.071494852	0.004843751	0.000351554	0.904397803	0.93873292	Bacteria.Proteobacteria.Deltaproteobacteria	PPM1N
432161	ENSG00000213889	rs1573606	0.919722687	0.94003297	0.040424517	0.023885489	-0.040016218	-0.020019756	-0.304031663	0.227699268	0.395536675	0.265107778	0.145432194	0.098470185	0.576206357	0.375374214	0.999469974	0.986131077	Bacteria.Bacteroidetes.Bacteroidia.Bacteroidales.Porphyromonadaceae.Barnesiella	PPM1N
432162	ENSG00000213889	rs1573606	0.017389954	0.016124067	0.594930564	0.135420047	0.610783306	-0.425407802	-0.059918371	0.121278733	0.250342073	0.172263641	0.112144081	0.080234286	0.038555545	0.009227386	0.944897343	0.869982542	Bacteria.Firmicutes.Clostridia.Clostridiales.Lachnospiraceae..Eubacterium..eligens.group	PPM1N
432163	ENSG00000213889	rs1573606	0.015785779	0.013172535	0.941172382	0.936997568	0.658822078	-0.542613068	0.007009601	0.006067194	0.265888527	0.212962584	0.094624599	0.076465101	0.049997526	0.018351748	0.972201952	0.926711715	Bacteria.Firmicutes.Negativicutes.Selenomonadales.Veillonellaceae	PPM1N
432164	ENSG00000213889	rs1573606	0.003093972	0.000733294	0.509360926	0.217763972	0.662812816	-0.550254576	-0.058974767	0.087335221	0.215806472	0.155332368	0.088892676	0.07018422	0.007222821	0.000648645	0.998880039	0.950358135	Bacteria.Proteobacteria.Deltaproteobacteria.Desulfovibrionales.Desulfovibrionaceae.Bilophila	PPM1N
432165	ENSG00000213889	rs1573606	0.012974926	0.002030545	0.748346168	0.346998147	0.730364673	-0.641734932	0.04133729	-0.083899537	0.285999491	0.199710366	0.128311041	0.088577489	0.0378959	0.003184283	0.914127334	0.924960833	Bacteria.Firmicutes.Clostridia.Clostridiales.Ruminococcaceae.Ruminococcus.2	PPM1N
432166	ENSG00000213889	rs1573606	0.12648907	0.060132474	0.077601417	0.035801278	0.404789092	-0.334799417	-0.249275478	0.203230706	0.26155111	0.175043964	0.139049319	0.094833057	0.138349856	0.034555117	0.860176817	0.648397547	Bacteria.Firmicutes.Clostridia.Clostridiales.Ruminococcaceae.Ruminococcaceae.UCG.005	PPM1N
432167	ENSG00000213889	rs1573606	0.009316114	0.008789562	0.862429938	0.580073466	0.705467902	-0.487901374	0.020876527	0.04574312	0.263349131	0.180675943	0.120008118	0.082267991	0.032235383	0.01026692	0.923061058	0.996844613	Bacteria.Firmicutes.Clostridia.Clostridiales.Ruminococcaceae..Eubacterium..coprostanoligenes.group	PPM1N
432168	ENSG00000213889	rs1573606	0.001329391	0.000405411	0.554558367	0.642046289	0.701582005	-0.559056589	-0.053329658	-0.032602341	0.209272861	0.15003774	0.08978413	0.069814049	0.003720605	0.000423956	0.852449452	0.965295762	Bacteria.Proteobacteria.Gammaproteobacteria.Pasteurellales.Pasteurellaceae.Haemophilus	PPM1N
432169	ENSG00000213889	rs1573606	0.370679555	0.299418954	0.556153461	0.355441627	0.426922865	-0.310721036	-0.099527349	0.099810641	0.473648075	0.297082545	0.16824016	0.107251744	0.490014725	0.223805483	0.996483139	0.869987637	Bacteria.Bacteroidetes.Bacteroidia.Bacteroidales.Porphyromonadaceae.Butyricimonas	PPM1N
432170	ENSG00000213889	rs1573606	0.002440244	0.000716555	0.209251458	0.238650889	0.672353119	-0.544283758	-0.121642658	0.08026028	0.213321379	0.153332817	0.095932394	0.067495204	0.006015351	0.000628465	0.996546716	0.994860843	Bacteria.Firmicutes.Clostridia.Clostridiales.Ruminococcaceae.Ruminococcaceae.UCG.002	PPM1N
432171	ENSG00000213889	rs1573606	0.298241871	0.160554892	0.344259088	0.473238846	0.38308214	-0.364617114	0.124326514	-0.069670536	0.36536904	0.256922645	0.130510243	0.096582872	0.411070029	0.154860404	0.995261573	0.98026227	Bacteria.Firmicutes.Clostridia.Clostridiales.Lachnospiraceae.Lachnospiraceae.UCG.008	PPM1N
432172	ENSG00000213889	rs1573606	0.403524355	0.163262719	0.477084082	0.842380418	0.378408009	-0.45728767	0.085231564	-0.017750135	0.450084501	0.324339177	0.11919233	0.088913261	0.627738611	0.258288219	0.827782116	0.914589057	Bacteria.Firmicutes.Clostridia.Clostridiales.Lachnospiraceae..Eubacterium..rectale.group	PPM1N
432173	ENSG00000213889	rs1573606	0.016341555	0.003713463	0.842445921	0.579523155	0.702124003	-0.587265685	0.019315023	-0.036155626	0.284922414	0.19519889	0.096792806	0.064930524	0.044969476	0.005786721	0.998735039	0.999709092	Bacteria.Bacteroidetes.Bacteroidia.Bacteroidales.Prevotellaceae.Prevotella.9	PPM1N
432174	ENSG00000213889	rs1573606	0.002710468	0.00099009	0.619115881	0.721009994	0.673133863	-0.535774154	0.047502647	-0.024737536	0.215999556	0.155417762	0.095107892	0.068976184	0.006394514	0.000883015	0.94253553	0.990835033	Bacteria.Bacteroidetes.Bacteroidia.Bacteroidales.Porphyromonadaceae.Parabacteroides	PPM1N
432175	ENSG00000213889	rs1573606	0.060560344	0.046459278	0.292756243	0.217453477	0.509533378	-0.385207744	-0.138665695	0.129622754	0.266856791	0.189818845	0.130747785	0.104096174	0.124082535	0.040580638	0.95846168	0.992258538	Bacteria.Firmicutes.Clostridia.Clostridiales.Ruminococcaceae.Ruminiclostridium.9	PPM1N
432176	ENSG00000213889	rs1573606	0.098252329	0.045519409	0.756764206	0.734208408	0.581922072	-0.468638746	0.037684163	-0.027673114	0.346980004	0.229904558	0.12116242	0.081159704	0.171801322	0.036871909	0.964011852	0.931534808	Bacteria.Proteobacteria.Betaproteobacteria	PPM1N
432177	ENSG00000213889	rs1573606	0.053488238	0.02535093	0.970948421	0.724948838	0.688447641	-0.604006949	0.005001035	-0.036092958	0.350147846	0.263993646	0.136800286	0.102143749	0.1624868	0.036948562	0.99946547	0.972078348	Bacteria.Firmicutes.Erysipelotrichia.Erysipelotrichales.Erysipelotrichaceae..Clostridium..innocuum.group	PPM1N
432178	ENSG00000213889	rs1573606	0.570905925	0.297876245	0.096837991	0.145827239	0.198322487	-0.246153652	-0.301228611	0.190093605	0.348199559	0.234592839	0.178839692	0.12915718	0.447681296	0.16601754	0.732882777	0.978883571	Bacteria.Firmicutes.Clostridia.Clostridiales.Family.XIII.Family.XIII.AD3011.group	PPM1N
432179	ENSG00000213889	rs1573606	0.004103598	0.002416194	0.418088497	0.323454158	0.817206256	-0.680199555	0.175370215	-0.165130796	0.274797726	0.215582942	0.215217631	0.165989576	0.0186659	0.004714618	0.852077564	0.994989321	Bacteria.Actinobacteria.Coriobacteriia.Coriobacteriales	PPM1N
432180	ENSG00000213889	rs1573606	0.902518936	0.670709618	0.440488779	0.840679026	-0.129314229	-0.355619377	0.132540619	-0.027487593	1.051747621	0.832672246	0.170787695	0.136199261	0.999415694	0.876203195	0.990344402	0.976929885	Bacteria.Firmicutes	PPM1N
432181	ENSG00000213889	rs1573606	0.013666268	0.007806127	0.895027506	0.992782056	0.651850471	-0.526792133	0.01619317	-0.000819234	0.257264944	0.191970991	0.12225424	0.09021596	0.032700929	0.007373605	0.997851323	0.986280984	Bacteria.Firmicutes.Clostridia.Clostridiales.Lachnospiraceae.Fusicatenibacter	PPM1N
432182	ENSG00000213889	rs1573606	0.086037892	0.039308629	0.291646538	0.477819135	0.480559387	-0.431663743	0.132164645	-0.067177061	0.275750478	0.205288995	0.124329299	0.094101488	0.146934787	0.039011833	0.998793879	0.998019463	Bacteria.Firmicutes.Clostridia.Clostridiales.Lachnospiraceae.Blautia	PPM1N
432183	ENSG00000213889	rs1573606	0.20310702	0.128394222	0.664292889	0.556172477	0.515250626	-0.404578653	-0.070063706	0.059574024	0.400814591	0.262750372	0.160713602	0.100708272	0.229227059	0.112174271	0.998201428	0.99782309	Bacteria.Firmicutes.Bacilli.Bacillales.Staphylococcaceae.Staphylococcus	PPM1N
432184	ENSG00000213889	rs1573606	0.151554709	0.009966931	0.009651287	0.183736971	0.338513317	-0.444847198	-0.240161822	0.082790829	0.233318748	0.167637019	0.09009467	0.061626904	0.187722232	0.013722695	0.696389402	0.926870238	Bacteria.Firmicutes.Clostridia.Clostridiales.Lachnospiraceae.Lachnospiraceae.UCG.010	PPM1N
432185	ENSG00000213889	rs1573606	0.369610459	0.191102338	0.41276135	0.632761034	0.374837473	-0.398727295	0.07246064	-0.030842168	0.414928443	0.301864429	0.087910045	0.064244418	0.651652846	0.28339285	0.999785669	0.999420701	Bacteria.Firmicutes.Clostridia.Clostridiales.Ruminococcaceae.Faecalibacterium	PPM1N
432186	ENSG00000213889	rs1573606	0.028251369	0.005978644	0.986292664	0.482516818	0.683056096	-0.664376929	-0.001972444	-0.060855852	0.304511065	0.233869373	0.114373346	0.08616726	0.13131088	0.015648734	0.999028109	0.997798285	Bacteria.Actinobacteria.Actinobacteria.Micrococcales.Micrococcaceae	PPM1N
432187	ENSG00000213889	rs1573606	0.02504723	0.007937323	0.913103486	0.91230859	0.711462938	-0.533024161	-0.019132963	-0.013843449	0.310287693	0.194675643	0.174660205	0.12522329	0.072743443	0.010621308	0.965047569	0.980628229	Bacteria.Actinobacteria	PPM1N
432188	ENSG00000213889	rs1573606	0.011196202	0.004018806	0.342734712	0.475273808	0.591206286	-0.481619019	0.093869543	-0.05591131	0.226526489	0.161556392	0.098225505	0.077867821	0.022509052	0.002662908	0.848193018	0.975707333	Bacteria.Firmicutes.Clostridia.Clostridiales.Lachnospiraceae..Eubacterium..hallii.group	PPM1N
432189	ENSG00000213889	rs1573606	0.001384146	0.000417584	0.667880456	0.567555421	0.703438303	-0.559417221	-0.040915934	-0.041758447	0.210650417	0.150500043	0.094934894	0.072681484	0.003974942	0.000421789	0.8553295	0.912308565	Bacteria.Proteobacteria.Gammaproteobacteria.Pasteurellales.Pasteurellaceae	PPM1N
432190	ENSG00000213889	rs1573606	0.915383782	0.860566373	0.419589144	0.610738812	-0.103780926	-0.13543306	0.131212418	-0.066046793	0.973024533	0.768019865	0.1615492	0.129134881	0.989122299	0.81052538	0.996576058	0.843195709	Bacteria.Firmicutes.Clostridia.Clostridiales	PPM1N
432191	ENSG00000213889	rs1573606	0.003574242	0.00419099	0.722147446	0.80426081	0.749856922	-0.504956754	-0.035132716	-0.017343941	0.248152379	0.170220024	0.098380161	0.069700454	0.021668572	0.006669345	0.989823427	0.965530807	Bacteria.Proteobacteria.Gammaproteobacteria.Enterobacteriales.Enterobacteriaceae	PPM1N
432192	ENSG00000213889	rs1573606	0.106117419	0.084240439	0.183336971	0.218710965	0.440543481	-0.359402404	0.164480823	-0.11712138	0.268902169	0.20501791	0.122321165	0.094316998	0.1280116	0.038279934	0.999513786	0.875787393	Bacteria.Firmicutes.Erysipelotrichia.Erysipelotrichales.Erysipelotrichaceae	PPM1N
432193	ENSG00000213889	rs1573606	0.612667543	0.507753471	0.420492866	0.441975313	0.271990463	-0.253315807	0.079000178	-0.055882337	0.534690616	0.380373104	0.097455539	0.072244018	0.839058897	0.627673919	0.99911693	0.98634337	Bacteria.Bacteroidetes.Bacteroidia.Bacteroidales.Bacteroidaceae.Bacteroides	PPM1N
432194	ENSG00000213889	rs1573606	0.015860253	0.059035851	0.776999362	0.536817626	0.784381836	-0.424469126	-0.030529641	-0.048619158	0.31679743	0.220947464	0.10735006	0.078306984	0.081913876	0.0691325	0.901156346	0.995251343	Bacteria.Proteobacteria.Gammaproteobacteria	PPM1N
432195	ENSG00000213889	rs1573606	0.003630624	0.00165717	0.461979247	0.630089676	0.650123139	-0.518996435	-0.083164148	0.038641854	0.215532799	0.158205985	0.112397846	0.079862304	0.007887844	0.001485841	0.976501163	0.939538128	Bacteria.Firmicutes.Clostridia.Clostridiales.Lachnospiraceae.Coprococcus.1	PPM1N
432196	ENSG00000213889	rs1573606	0.066323665	0.082662115	0.475035329	0.610478961	0.540417273	-0.452477982	-0.102772033	0.056203486	0.289435384	0.256765645	0.143053281	0.109809078	0.137154451	0.071351434	0.988161388	0.950695192	Bacteria.Firmicutes.Bacilli.Lactobacillales.Carnobacteriaceae	PPM1N
432197	ENSG00000213889	rs1573606	0.127480439	0.062964297	0.134451879	0.142344328	0.414351542	-0.356248839	0.171978613	-0.119358786	0.268441688	0.188354789	0.113488989	0.080384406	0.143833491	0.034701207	0.99786128	0.999462671	Bacteria.Firmicutes.Clostridia.Clostridiales.Lachnospiraceae.Anaerostipes	PPM1N
432198	ENSG00000213889	rs1573606	0.050406545	0.07365654	0.994179716	0.998131875	0.664765911	-0.526478046	-0.0009734	0.000261793	0.333562207	0.289647382	0.132934681	0.11139006	0.127385754	0.062684114	0.999814869	0.954686061	Bacteria.Actinobacteria.Actinobacteria.Corynebacteriales.Corynebacteriaceae	PPM1N
432199	ENSG00000213889	rs1573606	0.005809842	0.002767906	0.546152825	0.380794343	0.783594578	-0.667274119	0.122584492	-0.13353521	0.27484295	0.214608891	0.202062061	0.151341808	0.025516165	0.005338989	0.940402502	0.989731238	Bacteria.Actinobacteria.Coriobacteriia.Coriobacteriales.Coriobacteriaceae	PPM1N
432200	ENSG00000213889	rs1573606	0.348449383	0.093240812	0.209015429	0.487703101	0.319405812	-0.386518568	-0.176777026	0.067236733	0.338238264	0.226940277	0.139340509	0.096344128	0.347662065	0.097573971	0.944143041	0.933870547	Bacteria.Firmicutes.Clostridia.Clostridiales.Ruminococcaceae.Ruminiclostridium.6	PPM1N
432201	ENSG00000213889	rs1573606	0.040911652	0.007436165	0.658150391	0.657034023	0.60708057	-0.618448178	-0.050810722	-0.038333124	0.291121646	0.223922854	0.114315222	0.085942548	0.102778591	0.010675082	0.987941569	0.997803387	Bacteria.Actinobacteria.Actinobacteria.Micrococcales	PPM1N
432202	ENSG00000213889	rs1573606	0.027511722	0.011090751	0.43836436	0.388771119	0.934083371	-0.728271981	0.141588438	-0.114528833	0.414382511	0.278662567	0.181597375	0.132010454	0.143003448	0.028788628	0.978154064	0.998920199	Bacteria.Firmicutes.Clostridia.Clostridiales.Lachnospiraceae..Eubacterium..ventriosum.group	PPM1N
432203	ENSG00000213889	rs1573606	0.044964864	0.026406539	0.811564724	0.870134522	0.624577962	-0.572285747	-0.025093308	-0.013784187	0.305592219	0.251981584	0.104833032	0.08398603	0.182257472	0.059067979	0.999437234	0.999340922	Bacteria.Proteobacteria.Betaproteobacteria.Neisseriales.Neisseriaceae	PPM1N
432204	ENSG00000213889	rs1573606	0.017159667	0.044492664	0.497699674	0.634581117	0.844942779	-0.63470662	0.087962779	-0.051053749	0.345572253	0.309841056	0.129000031	0.106918034	0.141717513	0.094003177	0.998986731	0.998377846	Bacteria.Firmicutes.Clostridia.Clostridiales.Family.XI.Anaerococcus	PPM1N
432205	ENSG00000213889	rs1573606	0.001554404	0.000283569	0.556558755	0.154803369	0.69480463	-0.595058175	-0.054839542	0.101003813	0.210450579	0.155184609	0.092795749	0.070177674	0.004228869	0.000339009	0.972085394	0.950708623	Bacteria.Proteobacteria.Deltaproteobacteria.Desulfovibrionales.Desulfovibrionaceae	PPM1N
432206	ENSG00000213889	rs1573606	0.305378368	0.090157066	0.020034973	0.028800118	0.274650113	-0.300979782	-0.284803876	0.18166646	0.265878422	0.175009599	0.119490489	0.081278832	0.26475889	0.050293244	0.701042894	0.78632111	Bacteria.Firmicutes.Clostridia.Clostridiales.Ruminococcaceae.Ruminococcaceae.UCG.003	PPM1N
432207	ENSG00000213889	rs1573606	0.004493231	0.001330387	0.831232725	0.99734034	0.649975351	-0.531173654	0.022223598	-0.000244173	0.220920803	0.158453739	0.103864779	0.07297369	0.012318546	0.001973943	0.907688203	0.999171429	Bacteria.Bacteroidetes.Bacteroidia.Bacteroidales.Porphyromonadaceae	PPM1N
432208	ENSG00000213889	rs1573606	0.000879587	0.001056391	0.118040031	0.292602236	0.873380822	-0.627902584	0.182374442	-0.08426309	0.25061265	0.183244415	0.115156424	0.079426045	0.004847111	0.001654614	0.998970432	0.998994847	Bacteria.Firmicutes.Erysipelotrichia.Erysipelotrichales.Erysipelotrichaceae.Erysipelatoclostridium	PPM1N
432209	ENSG00000213889	rs1573606	0.024301746	0.031399501	0.846948316	0.50384278	0.751816205	-0.464645008	0.027456815	0.064416697	0.326124723	0.211313989	0.141695342	0.095838659	0.094939491	0.035563468	0.998768023	0.985214694	Bacteria.Firmicutes.Clostridia.Clostridiales.Ruminococcaceae.Ruminococcaceae.NK4A214.group	PPM1N
432210	ENSG00000213889	rs1573606	0.117711822	0.085757748	0.169098172	0.216281408	0.429219335	-0.358048937	0.171522352	-0.117872997	0.270774774	0.205264949	0.123367657	0.094416415	0.147479695	0.046571586	0.993501001	0.853171138	Bacteria.Firmicutes.Erysipelotrichia.Erysipelotrichales	PPM1N
432211	ENSG00000213889	rs1573606	0.00836405	0.002189844	0.839866862	0.890995462	0.726639567	-0.550141937	-0.03106061	-0.014404327	0.26726953	0.172558715	0.15311189	0.104701918	0.023152437	0.002700839	0.757851004	0.955521635	Bacteria.Actinobacteria.Actinobacteria	PPM1N
432212	ENSG00000213889	rs1573606	0.002657638	0.00098599	0.946765346	0.79243393	0.670799704	-0.532746184	0.005668187	0.016229444	0.21479116	0.154480038	0.084569701	0.061424043	0.005911119	0.000873893	0.965700176	0.979435338	Bacteria.Firmicutes.Negativicutes.Selenomonadales.Veillonellaceae.Dialister	PPM1N
432213	ENSG00000213892	rs2965167	0.266570084	0.078393269	0.882850988	0.794517761	-0.293665395	0.341313467	0.017914677	-0.022251519	0.26208898	0.19090886	0.121104438	0.085090355	0.258508457	0.07270896	0.963485106	0.977431316	Bacteria.Firmicutes.Bacilli.Lactobacillales.Carnobacteriaceae.Granulicatella	CEACAM16
432214	ENSG00000213892	rs2965167	0.749986298	0.780964331	0.439342945	0.064360615	-0.099469005	-0.07476355	0.120988822	-0.240321765	0.310849814	0.267777687	0.155510502	0.127751125	0.620524233	0.413301214	0.925487732	0.835920165	Bacteria.Firmicutes.Clostridia.Clostridiales.Ruminococcaceae.Anaerotruncus	CEACAM16
432215	ENSG00000213892	rs2965167	0.076057395	0.014201573	0.467070996	0.593626418	-0.318282934	0.365383249	0.096987755	-0.049440925	0.1765938	0.145054584	0.132589842	0.092206983	0.049485205	0.006311666	0.953370511	0.957840489	Bacteria.Firmicutes.Clostridia.Clostridiales.Ruminococcaceae.Ruminiclostridium.5	CEACAM16
432216	ENSG00000213892	rs2965167	0.507960562	0.26041158	0.200767175	0.045833531	-0.146138979	0.191707482	-0.108473999	0.126735479	0.219546362	0.168880605	0.083940129	0.062266883	0.275743014	0.104692797	0.999507593	0.920538495	Bacteria.Firmicutes.Clostridia.Clostridiales.Lachnospiraceae.Lachnoclostridium	CEACAM16
432217	ENSG00000213892	rs2965167	0.121697214	0.037536201	0.82423709	0.863557805	-0.350133015	0.37004525	0.020358659	0.012544977	0.223319689	0.174329253	0.091301225	0.072716676	0.125735922	0.020965403	0.948106351	0.934861003	Bacteria.Firmicutes.Clostridia.Clostridiales.Lachnospiraceae.Roseburia	CEACAM16
432218	ENSG00000213892	rs2965167	0.103253902	0.0577797	0.582293146	0.847533047	-0.40563802	0.408113343	-0.048998563	0.015490183	0.245521133	0.211347941	0.088642997	0.080250093	0.117842562	0.041658953	0.890675286	0.863540189	Bacteria.Firmicutes.Clostridia.Clostridiales.Lachnospiraceae.Tyzzerella	CEACAM16
432219	ENSG00000213892	rs2965167	0.185202694	0.085534538	0.184599139	0.054369262	-0.241921618	0.263928036	0.09106741	-0.114218898	0.180689363	0.151196336	0.067922887	0.058312047	0.115926171	0.032301162	0.99894297	0.998882343	Bacteria.Verrucomicrobia.Verrucomicrobiae.Verrucomicrobiales.Verrucomicrobiaceae.Akkermansia	CEACAM16
432220	ENSG00000213892	rs2965167	0.144520675	0.021314234	0.519444879	0.92399984	-0.269288075	0.344174957	-0.064340169	-0.008236189	0.182362097	0.145923306	0.099340927	0.08600694	0.093216887	0.009532852	0.997048205	0.999513539	Bacteria.Firmicutes.Clostridia.Clostridiales.Lachnospiraceae.Dorea	CEACAM16
432221	ENSG00000213892	rs2965167	0.046203455	0.114414158	0.242306548	0.90958805	-0.585014326	0.377477559	-0.117376157	-0.009674823	0.287929831	0.235949459	0.099486404	0.0848708	0.144788579	0.114258557	0.676888321	0.909770599	Bacteria.Firmicutes.Erysipelotrichia.Erysipelotrichales.Erysipelotrichaceae.Faecalitalea	CEACAM16
432222	ENSG00000213892	rs2965167	0.052467825	0.005330769	0.500068883	0.117504674	-0.3474191	0.413858026	-0.071037426	0.127209336	0.175919433	0.143613244	0.10475707	0.080204395	0.054695382	0.003268449	0.733707585	0.939271375	Bacteria.Actinobacteria.Actinobacteria.Bifidobacteriales.Bifidobacteriaceae	CEACAM16
432223	ENSG00000213892	rs2965167	0.045888185	0.01431249	0.363377298	0.675496259	-0.436228814	0.409226135	-0.118391838	0.035674075	0.214380847	0.162654304	0.129350567	0.084840062	0.066348998	0.011031842	0.998173674	0.994266973	Bacteria.Firmicutes.Bacilli.Bacillales	CEACAM16
432224	ENSG00000213892	rs2965167	0.169172246	0.010919289	0.985140512	0.192386252	-0.35210066	0.630698228	0.00212197	0.150735094	0.253293469	0.240785329	0.113502352	0.11445159	0.244654762	0.019707194	0.99997417	0.999834196	Bacteria.Actinobacteria.Coriobacteriia.Coriobacteriales.Coriobacteriaceae.Collinsella	CEACAM16
432225	ENSG00000213892	rs2965167	0.133987557	0.035011506	0.887885952	0.652274758	-0.30479453	0.346252756	-0.013983362	0.035518609	0.200890577	0.16085406	0.098804569	0.078465618	0.103240025	0.016902683	0.925799373	0.908786274	Bacteria.Firmicutes.Clostridia.Clostridiales.Lachnospiraceaencultured	CEACAM16
432226	ENSG00000213892	rs2965167	0.067181052	0.01290933	0.478592998	0.389695792	-0.423176963	0.47251889	-0.060309285	0.0618863	0.227376896	0.184890396	0.084630395	0.071472611	0.100562755	0.013102585	0.937318069	0.997412515	Bacteria.Proteobacteria.Gammaproteobacteria.Enterobacteriales.Enterobacteriaceae.Citrobacter	CEACAM16
432227	ENSG00000213892	rs2965167	0.045011242	0.004813283	0.112951932	0.085935782	-0.364800009	0.476361324	-0.138453503	0.133097427	0.178528402	0.163254223	0.08618663	0.076347412	0.048191622	0.003311297	0.999334555	0.964883497	Bacteria.Firmicutes.Erysipelotrichia.Erysipelotrichales.Erysipelotrichaceae.Erysipelotrichaceae.UCG.003	CEACAM16
432228	ENSG00000213892	rs2965167	0.831035041	0.7169987	0.1707903	0.210111527	0.071472619	0.09621636	-0.167382544	0.120846034	0.33363935	0.264308357	0.120875034	0.095486356	0.736831313	0.478533019	0.996108676	0.956557022	Bacteria.Firmicutes.Clostridia.Clostridiales.Lachnospiraceae..Ruminococcus..gnavus.group	CEACAM16
432229	ENSG00000213892	rs2965167	0.279358875	0.107596048	0.912269533	0.614228116	-0.354107406	0.520455773	0.012030103	-0.053733691	0.324652483	0.31904904	0.108771712	0.106098596	0.672199231	0.249336407	0.99967607	0.999141757	Bacteria.Firmicutes.Negativicutes.Selenomonadales	CEACAM16
432230	ENSG00000213892	rs2965167	0.076566375	0.012291954	0.850349066	0.837525051	-0.325330634	0.377454499	-0.012884135	0.012405282	0.180824449	0.146617883	0.068020752	0.06025742	0.067823286	0.007114762	0.749169746	0.997110982	Bacteria.Firmicutes.Negativicutes.Selenomonadales.Acidaminococcaceae	CEACAM16
432231	ENSG00000213892	rs2965167	0.115469049	0.024185109	0.829583116	0.658022339	-0.349010757	0.422247765	-0.015458974	0.027384392	0.218802619	0.183007409	0.071539109	0.061585412	0.134966935	0.022044354	0.998735039	0.999709092	Bacteria.Bacteroidetes.Bacteroidia.Bacteroidales.Prevotellaceae.Prevotella.9	CEACAM16
432232	ENSG00000213892	rs2965167	0.125703372	0.006912045	0.958848436	0.336773301	-0.356617126	0.52669133	0.007059787	-0.089506352	0.229939215	0.188881368	0.136302308	0.092502827	0.154975351	0.009485248	0.838279939	0.982679299	Bacteria.Firmicutes.Bacilli	CEACAM16
432233	ENSG00000213892	rs2965167	0.127211611	0.005321378	0.962877342	0.199345886	-0.33176986	0.544008808	0.006866087	0.172172062	0.214785825	0.188735938	0.146961973	0.132805877	0.148120685	0.008049962	0.941853037	0.994989321	Bacteria.Actinobacteria.Coriobacteriia.Coriobacteriales	CEACAM16
432234	ENSG00000213892	rs2965167	0.650799637	0.791116978	0.315659725	0.263591816	0.281686717	-0.123007567	-0.119101151	0.098502264	0.619466803	0.462544589	0.117793308	0.087359421	0.842541417	0.718278274	0.99911693	0.98634337	Bacteria.Bacteroidetes.Bacteroidia.Bacteroidales.Bacteroidaceae.Bacteroides	CEACAM16
432235	ENSG00000213892	rs2965167	0.030994116	0.006442577	0.148319486	0.265626751	-0.407728859	0.440712852	-0.119123692	0.077683986	0.18496853	0.156618674	0.081445869	0.069193053	0.045405998	0.004199293	0.591467481	0.871464712	Bacteria.Firmicutes.Clostridia.Clostridiales.Lachnospiraceae.Lachnospira	CEACAM16
432236	ENSG00000213892	rs2965167	0.042717124	0.002222955	0.186730009	0.023522414	-0.352111774	0.458767005	-0.080607997	0.128290202	0.17039736	0.144124722	0.060417607	0.055330421	0.048039331	0.001585024	0.677954104	0.769105448	Bacteria.Fusobacteria.Fusobacteriia.Fusobacteriales	CEACAM16
432237	ENSG00000213892	rs2965167	0.035656629	0.005868961	0.269918159	0.236278969	-0.461563192	0.485351784	0.090954525	-0.082744704	0.215203816	0.170452041	0.08174984	0.069229803	0.052743996	0.004822434	0.997528932	0.993985312	Bacteria.Bacteroidetes.Bacteroidia.Bacteroidales.Rikenellaceae.Alistipes	CEACAM16
432238	ENSG00000213892	rs2965167	0.080652144	0.013590349	0.858269815	0.888436282	-0.329250132	0.377229483	-0.017774792	0.011581646	0.185582841	0.148754644	0.099147347	0.082240784	0.085183085	0.006371922	0.999417824	0.997023453	Bacteria.Firmicutes.Clostridia.Clostridiales.Christensenellaceae.Christensenellaceae.R.7.group	CEACAM16
432239	ENSG00000213892	rs2965167	0.183589287	0.060910559	0.899823425	0.939282589	-0.301764932	0.364198883	0.018119669	-0.009518159	0.224547686	0.191007385	0.143386109	0.124481658	0.198010391	0.043623196	0.898573745	0.994506574	Bacteria.Firmicutes.Clostridia.Clostridiales.Family.XIII	CEACAM16
432240	ENSG00000213892	rs2965167	0.660567396	0.807583757	0.300393316	0.332754095	0.254890569	-0.133299131	-0.149752581	0.129665989	0.577825138	0.545137583	0.14347081	0.132889314	0.791384939	0.734459054	0.874892407	0.99665811	Bacteria.Proteobacteria	CEACAM16
432241	ENSG00000213892	rs2965167	0.089804737	0.020601101	0.942187964	0.871624123	-0.319695277	0.365178548	0.00613873	0.011592289	0.185683844	0.153934147	0.084326889	0.071457983	0.06740642	0.011398558	0.996033175	0.968588762	Bacteria.Firmicutes.Clostridia.Clostridiales.Lachnospiraceae.Lachnospiraceae.NK4A136.group	CEACAM16
432242	ENSG00000213892	rs2965167	0.081215168	0.012394925	0.004664433	0.062943512	-0.295299246	0.364881148	0.217962654	-0.112283572	0.16676247	0.141909414	0.074415931	0.059361414	0.060981186	0.005967584	0.934169653	0.990835033	Bacteria.Bacteroidetes.Bacteroidia.Bacteroidales.Porphyromonadaceae.Parabacteroides	CEACAM16
432243	ENSG00000213892	rs2965167	0.132729697	0.066453237	0.472444025	0.706624802	-0.547992881	0.478513441	-0.085807792	0.032684647	0.359994532	0.256406535	0.118739398	0.086461501	0.249105906	0.081166668	0.996423631	0.972126196	Bacteria.Bacteroidetes.Bacteroidia.Bacteroidales.Prevotellaceae.Prevotella.7	CEACAM16
432244	ENSG00000213892	rs2965167	0.042878019	0.002229546	0.185853583	0.023596567	-0.351858729	0.458667174	-0.080762696	0.128235681	0.17041102	0.14413821	0.060411578	0.055337547	0.048072146	0.001637766	0.665444386	0.782263768	Bacteria.Fusobacteria.Fusobacteriia.Fusobacteriales.Fusobacteriaceae.Fusobacterium	CEACAM16
432245	ENSG00000213892	rs2965167	0.208913427	0.096823341	0.991338661	0.64584457	-0.331980397	0.325402593	0.001491073	-0.04910495	0.261616744	0.193183149	0.136835947	0.106366487	0.238502527	0.061286466	0.999550585	0.968543565	Bacteria.Firmicutes.Clostridia.Clostridiales.Lachnospiraceae.Lachnospiraceae.ND3007.group	CEACAM16
432246	ENSG00000213892	rs2965167	0.164444562	0.030752894	0.467920333	0.538389125	-0.267277987	0.34055579	0.059600287	-0.037578036	0.190111783	0.154264877	0.081634459	0.06075891	0.12546049	0.017149529	0.999550314	0.996901429	Bacteria.Proteobacteria.Gammaproteobacteria.Pseudomonadales	CEACAM16
432247	ENSG00000213892	rs2965167	0.071064654	0.011378055	0.914377054	0.203344548	-0.316118806	0.367056411	0.011670464	-0.103627981	0.172304492	0.140970663	0.108127898	0.080655346	0.064021513	0.004973052	0.998239218	0.919791043	Bacteria.Firmicutes.Clostridia.Clostridiales.Ruminococcaceae.Flavonifractor	CEACAM16
432248	ENSG00000213892	rs2965167	0.066760695	0.014504222	0.447541671	0.383214542	-0.440944639	0.488247679	-0.055967143	0.055481077	0.236549691	0.194461267	0.073247594	0.063201746	0.129035336	0.021215208	0.999614985	0.99936283	Bacteria.Firmicutes.Clostridia.Clostridiales.Lachnospiraceae.Tyzzerella.4	CEACAM16
432249	ENSG00000213892	rs2965167	0.185203357	0.025234074	0.735785145	0.782928624	-0.276616339	0.364710714	0.030406316	0.01954037	0.206602895	0.15927206	0.089729153	0.070637177	0.133150746	0.014045845	0.843074242	0.995752162	Bacteria.Firmicutes.Clostridia.Clostridiales.Peptostreptococcaceae.Intestinibacter	CEACAM16
432250	ENSG00000213892	rs2965167	0.091918075	0.033129247	0.609738177	0.846752431	-0.404024107	0.404954917	0.045594459	-0.014907943	0.236237617	0.186088714	0.088896516	0.076835257	0.134564119	0.030808903	0.970184809	0.952221036	Bacteria.Proteobacteria.Betaproteobacteria.Burkholderiales	CEACAM16
432251	ENSG00000213892	rs2965167	0.172217345	0.183446207	0.605006842	0.953086447	-0.471738554	0.372741888	-0.059589904	-0.005715337	0.341818304	0.2772709	0.114660675	0.096779274	0.253127638	0.1989199	0.703604331	0.912390294	Bacteria.Firmicutes.Erysipelotrichia.Erysipelotrichales.Erysipelotrichaceae.Holdemanella	CEACAM16
432252	ENSG00000213892	rs2965167	0.71946824	0.32205814	0.592015218	0.749729109	-0.136689207	0.286678728	-0.045848106	0.021586478	0.378944934	0.287333253	0.08513388	0.067387958	0.772983801	0.363024397	0.999785669	0.999420701	Bacteria.Firmicutes.Clostridia.Clostridiales.Ruminococcaceae.Faecalibacterium	CEACAM16
432253	ENSG00000213892	rs2965167	0.206466988	0.049516891	0.53636268	0.505342584	-0.259399702	0.324457089	-0.05579845	0.045680076	0.203309055	0.162154182	0.089769493	0.068202887	0.186961756	0.029213585	0.99786128	0.999462671	Bacteria.Firmicutes.Clostridia.Clostridiales.Lachnospiraceae.Anaerostipes	CEACAM16
432254	ENSG00000213892	rs2965167	0.072272131	0.017958004	0.627005997	0.602547125	-0.368699932	0.422860515	-0.034148916	0.033497471	0.201842808	0.174225691	0.069944499	0.064017113	0.097731339	0.016376885	0.998115183	0.993943049	Bacteria.Firmicutes.Clostridia.Clostridiales.Clostridiaceae.1	CEACAM16
432255	ENSG00000213892	rs2965167	0.037183423	0.005375073	0.282781571	0.217083306	-0.396007428	0.444497779	0.096627857	-0.099694507	0.186202913	0.154403249	0.089228449	0.079996519	0.042582186	0.003431901	0.895322073	0.93873292	Bacteria.Proteobacteria.Deltaproteobacteria	CEACAM16
432256	ENSG00000213892	rs2965167	0.102812922	0.02024721	0.767238069	0.566936704	-0.359726898	0.443325004	0.026328775	-0.041944733	0.217448136	0.186328862	0.088585829	0.072888974	0.140218069	0.01818409	0.998997514	0.969189617	Bacteria.Firmicutes.Clostridia.Clostridiales.Ruminococcaceae.Subdoligranulum	CEACAM16
432257	ENSG00000213892	rs2965167	0.076546513	0.030305005	0.55346829	0.864625145	-0.40610651	0.391301786	0.048722763	-0.010588431	0.225705501	0.176757909	0.081802197	0.061864384	0.127353717	0.033251477	0.919675785	0.923002875	Bacteria.Firmicutes.Negativicutes.Selenomonadales.Veillonellaceae	CEACAM16
432258	ENSG00000213892	rs2965167	0.446209311	0.202177894	0.47087956	0.48917131	-0.190812498	0.267250052	0.072354014	-0.059981621	0.248993573	0.20746171	0.099768121	0.086239974	0.392444912	0.130046876	0.863625487	0.906362684	Bacteria.Firmicutes.Clostridia.Clostridiales.Lachnospiraceae..Eubacterium..xylanophilum.group	CEACAM16
432259	ENSG00000213892	rs2965167	0.04408682	0.001664346	0.649661983	0.113858578	-0.363425676	0.492364209	0.053771594	-0.132407494	0.177062043	0.150152676	0.117838909	0.082634402	0.053691187	0.001564512	0.717383126	0.955303348	Bacteria.Firmicutes.Bacilli.Lactobacillales.Streptococcaceae	CEACAM16
432260	ENSG00000213892	rs2965167	0.505358841	0.211669017	0.217070415	0.284297486	-0.149380942	0.242125587	0.093234668	-0.071671323	0.22304258	0.191977108	0.074810915	0.06639354	0.424000092	0.160289691	0.999586829	0.996426659	Bacteria.Firmicutes.Negativicutes.Selenomonadales.Veillonellaceae.Megasphaera	CEACAM16
432261	ENSG00000213892	rs2965167	0.172699809	0.300566655	0.095012356	0.154347095	1.499422925	-1.01117041	-0.305822984	0.232942103	1.087710308	0.969104506	0.180551165	0.161666923	0.999415694	0.781564565	0.990344402	0.888956922	Bacteria.Firmicutes	CEACAM16
432262	ENSG00000213892	rs2965167	0.40774227	0.280648387	0.166507966	0.051684044	-0.168661126	0.184339029	0.136819141	-0.160728593	0.202427983	0.169463405	0.097800841	0.081107732	0.29536063	0.118181111	0.762269022	0.947317731	Bacteria.Firmicutes.Clostridia.Clostridiales.Ruminococcaceae..Eubacterium..coprostanoligenes.group	CEACAM16
432263	ENSG00000213892	rs2965167	0.105396698	0.422934078	0.796890549	0.172153246	-0.350876833	0.158213251	-0.02120671	-0.10653126	0.213719891	0.196207868	0.082064439	0.077180073	0.179047262	0.230356133	0.884063427	0.818517016	Bacteria.Firmicutes.Clostridia.Clostridiales.Ruminococcaceae.Ruminococcaceae.UCG.014	CEACAM16
432264	ENSG00000213892	rs2965167	0.196857515	0.006155094	0.659136385	0.285564668	-0.254800985	0.455669191	0.038607133	0.085949632	0.195441177	0.160993334	0.087127967	0.07983199	0.208315296	0.006948538	0.812961344	0.966967496	Bacteria.Bacteroidetes.Bacteroidia.Bacteroidales.Porphyromonadaceae.Odoribacter	CEACAM16
432265	ENSG00000213892	rs2965167	0.130096019	0.022568352	0.510314057	0.356349815	-0.477417387	0.531261133	-0.073622063	0.082637165	0.311460158	0.227475407	0.111221581	0.088966855	0.333048247	0.048880843	0.996483139	0.869987637	Bacteria.Bacteroidetes.Bacteroidia.Bacteroidales.Porphyromonadaceae.Butyricimonas	CEACAM16
432266	ENSG00000213892	rs2965167	0.22374605	0.170264878	0.562108418	0.340145807	-0.250495655	0.256257454	-0.043287942	0.061858062	0.203958912	0.184825344	0.074293804	0.064379982	0.208549782	0.083053685	0.998302481	0.99762474	Bacteria.Proteobacteria.Gammaproteobacteria.Enterobacteriales.Enterobacteriaceae.Escherichia.Shigella	CEACAM16
432267	ENSG00000213892	rs2965167	0.05236428	0.005319044	0.498196691	0.116943106	-0.347611884	0.413995883	-0.071365634	0.127434976	0.175937562	0.143622076	0.104781351	0.080221306	0.054773073	0.003262603	0.734106222	0.938940281	Bacteria.Actinobacteria.Actinobacteria.Bifidobacteriales.Bifidobacteriaceae.Bifidobacterium	CEACAM16
432268	ENSG00000213892	rs2965167	0.050672193	0.001880425	0.911267082	0.196376222	-0.344614661	0.480124169	0.013327515	-0.108447649	0.173123814	0.148240459	0.119135376	0.083092565	0.060222856	0.001810145	0.76734586	0.921307549	Bacteria.Firmicutes.Bacilli.Lactobacillales.Streptococcaceae.Streptococcus	CEACAM16
432269	ENSG00000213892	rs2965167	0.105190166	0.085295815	0.794147759	0.359824315	-0.335338507	0.297489713	-0.023161933	-0.07323934	0.204131869	0.170289754	0.088408864	0.079424901	0.11342335	0.030627976	0.961083651	0.909411107	Bacteria.Firmicutes.Clostridia.Clostridiales.Lachnospiraceae..Eubacterium..eligens.group	CEACAM16
432270	ENSG00000213892	rs2965167	0.035627447	0.005866408	0.269571212	0.236308649	-0.461656155	0.48537593	0.091013593	-0.082738389	0.215211947	0.170451193	0.081743141	0.069228951	0.052649534	0.004779209	0.997466038	0.994193156	Bacteria.Bacteroidetes.Bacteroidia.Bacteroidales.Rikenellaceae	CEACAM16
432271	ENSG00000213892	rs2965167	0.134404624	0.016106176	0.96576236	0.634283002	-0.313466641	0.424846581	-0.004845891	0.044832775	0.206831665	0.172006092	0.112467884	0.093807203	0.195662113	0.020079676	0.99846362	0.994553009	Bacteria.Firmicutes.Clostridia.Clostridiales.Ruminococcaceae.Ruminiclostridium.9	CEACAM16
432272	ENSG00000213892	rs2965167	0.080041842	0.013788004	0.865782063	0.913321812	-0.329398369	0.37607181	-0.016859455	0.008977354	0.185283329	0.148624312	0.099361222	0.082159363	0.083821827	0.006541323	0.999989953	0.996970783	Bacteria.Firmicutes.Clostridia.Clostridiales.Christensenellaceae	CEACAM16
432273	ENSG00000213892	rs2965167	0.052182797	0.007923001	0.291458898	0.620360738	-0.35274452	0.399077326	0.089228834	-0.036415142	0.178393822	0.145719164	0.083906014	0.073169156	0.04864498	0.004100052	0.998880039	0.977338403	Bacteria.Proteobacteria.Deltaproteobacteria.Desulfovibrionales.Desulfovibrionaceae.Bilophila	CEACAM16
432274	ENSG00000213892	rs2965167	0.234133514	0.019744191	0.822349609	0.560802721	-0.277332784	0.441375646	0.019987346	0.041409402	0.230963068	0.18472707	0.088667396	0.070832442	0.281214707	0.026671608	0.999814869	0.941623084	Bacteria.Actinobacteria.Actinobacteria.Corynebacteriales.Corynebacteriaceae	CEACAM16
432275	ENSG00000213892	rs2965167	0.046676128	0.007363497	0.393084735	0.335634733	-0.377473134	0.423725484	0.076574305	-0.07718325	0.18619723	0.153220432	0.089074429	0.079578123	0.043773983	0.004243411	0.972085394	0.950708623	Bacteria.Proteobacteria.Deltaproteobacteria.Desulfovibrionales.Desulfovibrionaceae	CEACAM16
432276	ENSG00000213892	rs2965167	0.169657916	0.05258263	0.009880644	0.000905889	-0.230758125	0.269547101	0.260959316	-0.268819083	0.166194179	0.136556386	0.098219974	0.077344056	0.115335029	0.016337591	0.652081045	0.570257036	Bacteria.Firmicutes.Clostridia.Clostridiales.Ruminococcaceaencultured	CEACAM16
432277	ENSG00000213892	rs2965167	0.05561799	0.009592845	0.486869872	0.49576636	-0.363361843	0.404427264	-0.065210577	0.046678114	0.186490094	0.151588587	0.093261539	0.068146991	0.047309465	0.004816646	0.841383189	0.948647402	Bacteria.Proteobacteria.Gammaproteobacteria.Pasteurellales.Pasteurellaceae.Haemophilus	CEACAM16
432278	ENSG00000213892	rs2965167	0.964408861	0.710245069	0.477631172	0.582513452	0.022865675	0.154761467	-0.075887802	0.04907446	0.510493016	0.414761989	0.106257928	0.088832293	0.93384103	0.723661806	0.956359196	0.939156644	Bacteria.Firmicutes.Clostridia.Clostridiales.Ruminococcaceae	CEACAM16
432279	ENSG00000213892	rs2965167	0.060627913	0.014571642	0.471221607	0.668421985	-0.410266369	0.420162721	-0.064815048	0.031180875	0.214925828	0.167464038	0.08944195	0.072473044	0.074693496	0.011495681	0.998970432	0.998994847	Bacteria.Firmicutes.Erysipelotrichia.Erysipelotrichales.Erysipelotrichaceae.Erysipelatoclostridium	CEACAM16
432280	ENSG00000213892	rs2965167	0.987530985	0.268586745	0.413540242	0.996688691	0.006550832	0.332766245	-0.09084541	0.00034362	0.417581534	0.298251754	0.110399507	0.082484538	0.812275387	0.336481037	0.821600446	0.928848903	Bacteria.Firmicutes.Clostridia.Clostridiales.Lachnospiraceae..Eubacterium..rectale.group	CEACAM16
432281	ENSG00000213892	rs2965167	0.096117639	0.154998466	0.585266889	0.524219706	-0.454719463	0.302400532	-0.050773627	-0.050546391	0.269371937	0.210209457	0.092584856	0.078946569	0.21803724	0.143496588	0.984987993	0.971423926	Bacteria.Proteobacteria.Deltaproteobacteria.Desulfovibrionales.Desulfovibrionaceae.Desulfovibrio	CEACAM16
432282	ENSG00000213892	rs2965167	0.128470913	0.064073235	0.815280507	0.935829756	-0.349321961	0.353562991	0.033061682	0.008293522	0.226910723	0.187740342	0.140955097	0.102617321	0.182391562	0.0437372	0.956907709	0.980738272	Bacteria.Actinobacteria	CEACAM16
432283	ENSG00000213892	rs2965167	0.124074839	0.016652876	0.65766336	0.961704801	-0.288579215	0.36433038	0.042043795	0.003575342	0.185253729	0.14829142	0.094447244	0.074181853	0.09898797	0.007073546	0.730693774	0.914709499	Bacteria.Firmicutes.Clostridia.Clostridiales.Peptostreptococcaceae	CEACAM16
432284	ENSG00000213892	rs2965167	0.230616958	0.151862428	0.029340599	0.010514023	-0.209913005	0.219183773	0.14584531	-0.165313201	0.173490136	0.151186801	0.065479859	0.062771148	0.125250874	0.050808518	0.886074846	0.766776078	Bacteria.Proteobacteria.Betaproteobacteria.Burkholderiales.Alcaligenaceae.Parasutterella	CEACAM16
432285	ENSG00000213892	rs2965167	0.687618338	0.900507843	0.373017737	0.369739905	0.27818848	-0.063205523	-0.112664459	0.082098905	0.688817191	0.503622612	0.12561157	0.090904575	0.906199841	0.752732868	0.998912436	0.981117471	Bacteria.Bacteroidetes.Bacteroidia.Bacteroidales	CEACAM16
432286	ENSG00000213892	rs2965167	0.062538358	0.021182	0.797982365	0.107270703	-0.321828543	0.331920717	-0.021961993	0.101469539	0.169873328	0.140578177	0.085456989	0.062144023	0.057142385	0.010842762	0.74994877	0.794016602	Bacteria.Firmicutes.Negativicutes.Selenomonadales.Veillonellaceae.Veillonella	CEACAM16
432287	ENSG00000213892	rs2965167	0.385076034	0.322903678	0.389386881	0.210905342	-0.193997522	0.196970655	-0.066452872	0.084545847	0.221865847	0.197768221	0.076696285	0.066921553	0.341867519	0.142401967	0.94375887	0.965530807	Bacteria.Proteobacteria.Gammaproteobacteria.Enterobacteriales.Enterobacteriaceae	CEACAM16
432288	ENSG00000213892	rs2965167	0.182516125	0.080997098	0.181623132	0.051351391	-0.243092227	0.266489123	0.0915932	-0.115352412	0.180439654	0.150382275	0.067846079	0.058124427	0.112365251	0.031374841	0.998409995	0.996467843	Bacteria.Verrucomicrobia	CEACAM16
432289	ENSG00000213892	rs2965167	0.072022395	0.014631317	0.510467405	0.596400822	-0.325125986	0.369449734	0.044761493	-0.028261038	0.177828637	0.147344485	0.067646238	0.05310609	0.053626544	0.006978119	0.95477287	0.963833404	Bacteria.Firmicutes.Negativicutes.Selenomonadales.Veillonellaceae.Dialister	CEACAM16
432290	ENSG00000213892	rs2965167	0.076290662	0.002105589	0.806006543	0.153791542	-0.323602053	0.493480571	0.025014655	-0.122802327	0.17969114	0.154152876	0.10145064	0.085110824	0.093270421	0.002736112	0.997851323	0.935348541	Bacteria.Firmicutes.Clostridia.Clostridiales.Lachnospiraceae.Fusicatenibacter	CEACAM16
432291	ENSG00000213892	rs2965167	0.109340327	0.016721799	0.830493032	0.944971781	-0.304328806	0.368355531	0.015154419	-0.004173888	0.187501187	0.150028901	0.070512171	0.060241782	0.097400346	0.009965073	0.862193956	0.99846464	Bacteria.Firmicutes.Negativicutes.Selenomonadales.Acidaminococcaceae.Phascolarctobacterium	CEACAM16
432292	ENSG00000213892	rs2965167	0.624062142	0.468437833	0.439819658	0.373334722	-0.140643126	0.185950372	-0.06986506	0.067851244	0.285620785	0.254993675	0.089893679	0.075699027	0.530053016	0.252367464	0.820573384	0.995251343	Bacteria.Proteobacteria.Gammaproteobacteria	CEACAM16
432293	ENSG00000213892	rs2965167	0.307278047	0.071386351	0.919333727	0.789350448	-0.292203104	0.413530015	-0.01147206	-0.025372916	0.283992889	0.225662661	0.112845859	0.094590003	0.415224726	0.09606967	0.997570438	0.984587444	Bacteria.Firmicutes.Clostridia.Clostridiales.Lachnospiraceae.Lachnospiraceae.UCG.008	CEACAM16
432294	ENSG00000213892	rs2965167	0.075770081	0.001243275	0.810325097	0.056505204	-0.380197636	0.621382012	-0.030640657	0.215308746	0.210734434	0.184158771	0.127155289	0.110914975	0.116240518	0.002954366	0.952270731	0.989731238	Bacteria.Actinobacteria.Coriobacteriia.Coriobacteriales.Coriobacteriaceae	CEACAM16
432295	ENSG00000213892	rs2965167	0.020559952	0.056739572	0.139135972	0.762421535	-0.546733001	0.402079201	-0.136702703	0.025658878	0.230386982	0.207330579	0.091312001	0.084527836	0.092329818	0.060920285	0.997152221	0.990360691	Bacteria.Firmicutes.Clostridia.Clostridiales.Family.XI	CEACAM16
432296	ENSG00000213892	rs2965167	0.180535608	0.058148705	0.90036468	0.993689609	-0.345030672	0.376729986	0.011877657	0.000631267	0.254930555	0.195390873	0.094504649	0.079514612	0.232341887	0.043231929	0.972956229	0.9449899	Bacteria.Proteobacteria.Betaproteobacteria	CEACAM16
432297	ENSG00000213892	rs2965167	0.068763893	0.020591923	0.315848098	0.352555594	-0.588278361	0.553295327	-0.119382788	0.079205605	0.317956609	0.23321363	0.118118175	0.084598395	0.183851283	0.032395345	0.99946547	0.972078348	Bacteria.Firmicutes.Erysipelotrichia.Erysipelotrichales.Erysipelotrichaceae..Clostridium..innocuum.group	CEACAM16
432298	ENSG00000213892	rs2965167	0.079783264	0.021503722	0.574767321	0.740953508	-0.399099467	0.415375136	0.047214249	-0.023795672	0.224292557	0.17637788	0.083735501	0.071677213	0.103605924	0.019627295	0.943988959	0.941875799	Bacteria.Proteobacteria.Betaproteobacteria.Burkholderiales.Alcaligenaceae	CEACAM16
432299	ENSG00000213892	rs2965167	0.112642277	0.053989511	0.805993985	0.962838063	-0.350420751	0.361810408	0.025145299	0.003847186	0.21794397	0.184415161	0.101973748	0.08225821	0.169408822	0.048679179	0.998793879	0.998376616	Bacteria.Firmicutes.Clostridia.Clostridiales.Lachnospiraceae.Blautia	CEACAM16
432300	ENSG00000213892	rs2965167	0.080079248	0.01252066	0.625725611	0.561212812	-0.315113896	0.380805349	-0.039175796	0.039531135	0.177270937	0.148325055	0.079942909	0.067690601	0.061703756	0.005640734	0.996546716	0.994860843	Bacteria.Firmicutes.Clostridia.Clostridiales.Ruminococcaceae.Ruminococcaceae.UCG.002	CEACAM16
432301	ENSG00000213892	rs2965167	0.220480104	0.06935805	0.97711204	0.900139854	-0.322469142	0.391890741	-0.004034796	0.015364968	0.260691949	0.212276665	0.140103398	0.121974736	0.275204927	0.065276543	0.96925173	0.999817689	Bacteria.Firmicutes.Clostridia.Clostridiales.Family.XIII.Family.XIII.AD3011.group	CEACAM16
432302	ENSG00000213892	rs2965167	0.293708318	0.553708144	0.141608451	0.196031397	0.858321618	-0.323128877	-0.232632774	0.138770678	0.810922201	0.54284043	0.156377154	0.106243086	0.805315193	0.655646859	0.876277026	0.72590114	Bacteria.Firmicutes.Clostridia.Clostridiales.Lachnospiraceae	CEACAM16
432303	ENSG00000213892	rs2965167	0.103810598	0.020338704	0.870512707	0.654954672	-0.33867518	0.4182303	-0.011592508	0.028917215	0.205328007	0.175915351	0.07084047	0.064414017	0.124993214	0.017219607	0.99830237	0.997282036	Bacteria.Firmicutes.Clostridia.Clostridiales.Clostridiaceae.1.Clostridium.sensu.stricto.1	CEACAM16
432304	ENSG00000213892	rs2965167	0.065365905	0.002671705	0.856282609	0.196608257	-0.365111852	0.515331801	0.022313776	-0.115370496	0.194836155	0.165104541	0.122725707	0.088443279	0.084526978	0.002911291	0.69057677	0.910444892	Bacteria.Firmicutes.Bacilli.Lactobacillales	CEACAM16
432305	ENSG00000213892	rs2965167	0.31552112	0.112637703	0.535790487	0.548405549	-0.230278322	0.301960399	0.056797245	-0.044771061	0.227683926	0.18780165	0.091247838	0.07421561	0.291625845	0.064429297	0.978617443	0.997803387	Bacteria.Actinobacteria.Actinobacteria.Micrococcales	CEACAM16
432306	ENSG00000213892	rs2965167	0.056143824	0.009625574	0.491979158	0.492785236	-0.359329349	0.401986025	-0.067865867	0.048877976	0.184827452	0.150745351	0.098211787	0.070865893	0.048738229	0.004713721	0.829427858	0.896183685	Bacteria.Proteobacteria.Gammaproteobacteria.Pasteurellales.Pasteurellaceae	CEACAM16
432307	ENSG00000213892	rs2965167	0.090732617	0.080253481	0.41864762	0.585668296	-0.516400259	0.51400028	-0.078702692	0.0551173	0.300817971	0.289327513	0.096702115	0.100613346	0.25957314	0.115694483	0.999437234	0.984467195	Bacteria.Proteobacteria.Betaproteobacteria.Neisseriales.Neisseriaceae	CEACAM16
432308	ENSG00000213892	rs2965167	0.154592761	0.216028818	0.078631465	0.083696725	1.450945828	-0.959214513	-0.306505117	0.232676336	1.007597797	0.767904612	0.171579355	0.132490047	0.987348183	0.617478373	0.996576058	0.670092642	Bacteria.Firmicutes.Clostridia.Clostridiales	CEACAM16
432309	ENSG00000213892	rs2965167	0.194170043	0.022925677	0.672548184	0.35181079	-0.397977161	0.483280675	-0.047326781	0.079214169	0.303408481	0.207498184	0.111476121	0.084475917	0.29677718	0.036975473	0.999469974	0.986131077	Bacteria.Bacteroidetes.Bacteroidia.Bacteroidales.Porphyromonadaceae.Barnesiella	CEACAM16
432310	ENSG00000213892	rs2965167	0.624997972	0.182989304	0.289902194	0.611291192	-0.124229457	0.281363951	0.099031653	-0.043043951	0.252971266	0.209076556	0.092821487	0.084290387	0.454303028	0.148654474	0.953409287	0.948324914	Bacteria.Firmicutes.Clostridia.Clostridiales.Ruminococcaceae.Ruminiclostridium.6	CEACAM16
432311	ENSG00000213892	rs2965167	0.434025878	0.761170837	0.006669958	0.010305845	0.193983081	-0.066614036	0.314564523	-0.258109588	0.246444903	0.218260305	0.11228862	0.097728073	0.397571362	0.285845324	0.998768023	0.918960091	Bacteria.Firmicutes.Clostridia.Clostridiales.Ruminococcaceae.Ruminococcaceae.NK4A214.group	CEACAM16
432312	ENSG00000213892	rs2965167	0.687657303	0.900545585	0.373044546	0.369764986	0.278149678	-0.063181179	-0.112655845	0.082093547	0.688811926	0.503620709	0.125609054	0.090903435	0.907849349	0.753504354	0.998947111	0.981145089	Bacteria.Bacteroidetes	CEACAM16
432313	ENSG00000213892	rs2965167	0.052167292	0.019555589	0.256224164	0.413814916	-0.620114251	0.516573166	-0.160360576	0.074914862	0.313589698	0.215852452	0.140017164	0.091093814	0.123177544	0.032753624	0.998201428	0.99782309	Bacteria.Firmicutes.Bacilli.Bacillales.Staphylococcaceae.Staphylococcus	CEACAM16
432314	ENSG00000213892	rs2965167	0.048563217	0.002350983	0.313942457	0.086857174	-0.395138484	0.542576784	-0.072615559	0.119731977	0.196623702	0.171465043	0.071561808	0.068886763	0.100517141	0.004978309	0.860189535	0.926870238	Bacteria.Firmicutes.Clostridia.Clostridiales.Lachnospiraceae.Lachnospiraceae.UCG.010	CEACAM16
432315	ENSG00000213892	rs2965167	0.727468368	0.523338147	0.278723143	0.246243344	-0.092742993	0.152886988	0.134288768	-0.123504082	0.264995387	0.238280503	0.122954367	0.105566878	0.505681816	0.227506168	0.999274386	0.998480911	Bacteria.Firmicutes.Clostridia.Clostridiales.Ruminococcaceae.Ruminococcaceae.UCG.013	CEACAM16
432316	ENSG00000213892	rs2965167	0.020927821	0.013825884	0.04362181	0.275604856	-0.43209544	0.415311604	0.16248226	-0.071657571	0.182628948	0.164200635	0.078982092	0.06518114	0.033994412	0.01124457	0.724214891	0.994448463	Bacteria.Bacteroidetes.Bacteroidia.Bacteroidales.Porphyromonadaceae	CEACAM16
432317	ENSG00000213892	rs2965167	0.079715106	0.02518889	0.852153421	0.35397526	-0.317508401	0.336693998	-0.017320637	0.071831847	0.178397328	0.14698965	0.092572461	0.076950676	0.07631823	0.010215795	0.911946906	0.968856518	Bacteria.Firmicutes.Clostridia.Clostridiales.Lachnospiraceae..Eubacterium..hallii.group	CEACAM16
432318	ENSG00000213892	rs2965167	0.146281741	0.038778014	0.695744886	0.993511462	-0.291014392	0.382650886	0.052689848	-0.001045975	0.197953393	0.181470954	0.134144635	0.128134042	0.139215505	0.022748806	0.82702009	0.880953692	Bacteria.Firmicutes.Clostridia.Clostridiales.Ruminococcaceae.Butyricicoccus	CEACAM16
432319	ENSG00000213892	rs2965167	0.317668014	0.233517114	0.631374705	0.450911797	-0.241494094	0.254569314	0.044122587	-0.063088387	0.239843114	0.211723327	0.091533699	0.08318625	0.408030418	0.159370111	0.999028109	0.997798285	Bacteria.Actinobacteria.Actinobacteria.Micrococcales.Micrococcaceae	CEACAM16
432320	ENSG00000213892	rs2965167	0.858493853	0.343249613	0.098908061	0.398608978	0.049784784	0.216613069	0.203930054	-0.087545979	0.278142753	0.226908489	0.121838344	0.103041582	0.664620908	0.220054291	0.968970412	0.998920199	Bacteria.Firmicutes.Clostridia.Clostridiales.Lachnospiraceae..Eubacterium..ventriosum.group	CEACAM16
432321	ENSG00000213892	rs2965167	0.237310289	0.03561554	0.576220007	0.82119979	-0.251955482	0.354213533	0.049824424	-0.01454782	0.211272154	0.165113998	0.088702222	0.064114447	0.178820169	0.024649776	0.999305535	0.994727898	Bacteria.Proteobacteria.Gammaproteobacteria.Pseudomonadales.Pseudomonadaceae.Pseudomonas	CEACAM16
432322	ENSG00000213892	rs2965167	0.074046725	0.162736547	0.344789371	0.991262141	-0.557929315	0.36770979	-0.102346112	-0.001003372	0.307376055	0.260473639	0.107555541	0.091273143	0.292590116	0.190570816	0.998986731	0.998377846	Bacteria.Firmicutes.Clostridia.Clostridiales.Family.XI.Anaerococcus	CEACAM16
432323	ENSG00000213892	rs2965167	0.078378148	0.01545851	0.991051294	0.603037329	-0.323394093	0.364701847	-0.000753443	-0.027818777	0.180876527	0.146702642	0.066923061	0.05323661	0.060990945	0.009362565	0.99994518	0.999865593	Bacteria.Bacteroidetes.Bacteroidia.Bacteroidales.Prevotellaceae	CEACAM16
432324	ENSG00000213892	rs2965167	0.233862106	0.107559426	0.336095947	0.293387011	-0.235134884	0.278628685	0.087205187	-0.088700325	0.195705774	0.170786416	0.089997485	0.083745764	0.197074181	0.051488179	0.911591624	0.859138466	Bacteria.Firmicutes.Clostridia.Clostridiales.Ruminococcaceae.Ruminococcaceae.UCG.005	CEACAM16
432325	ENSG00000213892	rs2965167	0.086556321	0.009352403	0.351521856	0.097251586	-0.302255543	0.379079733	-0.063612792	0.09148277	0.173730448	0.141585832	0.067797273	0.054382087	0.080729783	0.005562387	0.667760565	0.743327224	Bacteria.Proteobacteria.Betaproteobacteria.Burkholderiales.Alcaligenaceae.Sutterella	CEACAM16
432326	ENSG00000213892	rs2965167	0.596130554	0.15160519	0.023701578	0.116501065	-0.103429389	0.249080602	0.202840984	-0.11810781	0.194213749	0.171699172	0.087600472	0.074258272	0.352818288	0.067231389	0.705704632	0.916976133	Bacteria.Firmicutes.Clostridia.Clostridiales.Ruminococcaceae.Ruminococcus.2	CEACAM16
432327	ENSG00000213892	rs2965167	0.059646774	0.004174862	0.451345867	0.179972166	-0.362966789	0.48565635	-0.06886712	0.10825197	0.189400803	0.163639643	0.090893397	0.079878626	0.105752728	0.005765695	0.922092277	0.906546295	Bacteria.Firmicutes.Clostridia.Clostridiales.Ruminococcaceae.Ruminococcaceae.UCG.003	CEACAM16
432328	ENSG00000213892	rs2965167	0.297480373	0.345179876	0.317105368	0.07324529	-0.211793915	0.169691971	0.082216037	-0.134691711	0.20168014	0.178474708	0.081558362	0.073993615	0.275940824	0.143692	0.974916192	0.944015052	Bacteria.Firmicutes.Clostridia.Clostridiales.Ruminococcaceae.Ruminococcus.1	CEACAM16
432329	ENSG00000213892	rs2965167	0.268192207	0.080040643	0.875049671	0.775832127	-0.292611648	0.338938867	0.019161388	-0.024795979	0.262043873	0.190648989	0.121382718	0.086722384	0.265253591	0.070038157	0.988161388	0.958055178	Bacteria.Firmicutes.Bacilli.Lactobacillales.Carnobacteriaceae	CEACAM16
432330	ENSG00000213892	rs2965167	0.718643963	0.053275133	0.093044196	0.535202064	-0.07689982	0.307754	-0.176887009	0.049527575	0.212537358	0.156381397	0.103793592	0.079453724	0.384764541	0.0331382	0.993501001	0.939673573	Bacteria.Firmicutes.Erysipelotrichia.Erysipelotrichales	CEACAM16
432331	ENSG00000213892	rs2965167	0.060867588	0.009729358	0.554888852	0.908433405	-0.339561035	0.386791126	0.053918532	-0.009709161	0.178055407	0.145265321	0.090851559	0.084093252	0.052132719	0.005767648	0.983495416	0.96119078	Bacteria.Firmicutes.Clostridia.Clostridiales.Lachnospiraceae.Coprococcus.1	CEACAM16
432332	ENSG00000213892	rs2965167	0.086664522	0.031776867	0.761538168	0.876262667	-0.33995083	0.353137731	0.03693957	0.013515381	0.195465602	0.16097129	0.121224597	0.086463014	0.097176772	0.019608039	0.742208683	0.955521635	Bacteria.Actinobacteria.Actinobacteria	CEACAM16
432333	ENSG00000213892	rs2965167	0.724379106	0.045913081	0.097395361	0.645140052	-0.074680789	0.313619742	-0.173167879	0.035867712	0.210892224	0.154143899	0.102985105	0.07752738	0.359418557	0.024654461	0.999513786	0.96912895	Bacteria.Firmicutes.Erysipelotrichia.Erysipelotrichales.Erysipelotrichaceae	CEACAM16
432334	ENSG00000213918	rs710891	0.126407001	0.017668991	0.857405774	0.769373023	0.195879774	-0.314959415	0.013370471	0.021788651	0.126538217	0.129426211	0.074123281	0.074009301	0.087335247	0.009440802	0.764783408	0.986229865	Bacteria.Firmicutes.Negativicutes.Selenomonadales.Veillonellaceae.Veillonella	DNASE1
432335	ENSG00000213918	rs710891	0.346332994	0.188052235	0.142114627	0.097304526	0.12554197	-0.195363791	0.090261613	-0.104468536	0.132357835	0.146875223	0.060752799	0.062111532	0.151841826	0.06075268	0.996033175	0.929840174	Bacteria.Firmicutes.Clostridia.Clostridiales.Lachnospiraceae.Lachnospiraceae.NK4A136.group	DNASE1
432336	ENSG00000213918	rs710891	0.119718812	0.028894751	0.493912766	0.284950879	0.338899853	-0.518066172	0.057051123	-0.09678957	0.214985546	0.231928534	0.082932578	0.089784899	0.177787094	0.03824013	0.963485106	0.971945944	Bacteria.Firmicutes.Bacilli.Lactobacillales.Carnobacteriaceae.Granulicatella	DNASE1
432337	ENSG00000213918	rs710891	0.222203759	0.299547389	0.905946564	0.70243072	0.208241093	-0.231225353	0.007134247	0.027864177	0.168983759	0.221135415	0.060150035	0.072618826	0.32436736	0.201475395	0.996423631	0.972126196	Bacteria.Bacteroidetes.Bacteroidia.Bacteroidales.Prevotellaceae.Prevotella.7	DNASE1
432338	ENSG00000213918	rs710891	0.246946665	0.065711978	0.461491764	0.712660851	0.162709331	-0.293311143	0.046598132	-0.026078866	0.139287438	0.156727146	0.062909428	0.070507496	0.18780678	0.031746386	0.919919759	0.92835038	Bacteria.Firmicutes.Clostridia.Clostridiales.Lachnospiraceae.Roseburia	DNASE1
432339	ENSG00000213918	rs710891	0.238634741	0.022673039	0.878988367	0.378360251	0.213507664	-0.395523426	-0.010108354	0.058472281	0.179543886	0.169491604	0.066135512	0.065929814	0.240807003	0.02668293	0.969443486	0.840777577	Bacteria.Firmicutes.Negativicutes.Selenomonadales.Veillonellaceae	DNASE1
432340	ENSG00000213918	rs710891	0.814043668	0.306871334	0.193310541	0.293683091	0.041526688	-0.178742788	0.086346977	-0.068760855	0.175844986	0.173573373	0.06570044	0.064960225	0.361972579	0.11873882	0.999507593	0.935584968	Bacteria.Firmicutes.Clostridia.Clostridiales.Lachnospiraceae.Lachnoclostridium	DNASE1
432341	ENSG00000213918	rs710891	0.89491623	0.435834993	0.165702269	0.230141683	0.023826014	-0.147225352	-0.106540702	0.089736985	0.17968862	0.187783396	0.076010398	0.074089941	0.402135134	0.1648332	0.995652601	0.976854668	Bacteria.Firmicutes.Clostridia.Clostridiales.Clostridiaceae.1	DNASE1
432342	ENSG00000213918	rs710891	0.188038457	0.028085516	0.398420944	0.752156862	0.180640476	-0.373125594	-0.048813297	-0.023588615	0.135801886	0.166160325	0.057430207	0.074384905	0.14502662	0.017602347	0.998173674	0.994266973	Bacteria.Firmicutes.Bacilli.Bacillales	DNASE1
432343	ENSG00000213918	rs710891	0.143074925	0.019609941	0.799091707	0.864876431	0.195023128	-0.31107608	-0.012555058	0.008139395	0.131586378	0.130044843	0.049129213	0.047644873	0.09927105	0.010980883	0.99894297	0.998882343	Bacteria.Verrucomicrobia.Verrucomicrobiae.Verrucomicrobiales.Verrucomicrobiaceae.Akkermansia	DNASE1
432344	ENSG00000213918	rs710891	0.154089642	0.027541988	0.651740582	0.570414837	0.188618353	-0.298292756	0.034323279	-0.043583374	0.130822219	0.132356861	0.07570026	0.076422661	0.097125424	0.011525093	0.997048205	0.999513539	Bacteria.Firmicutes.Clostridia.Clostridiales.Lachnospiraceae.Dorea	DNASE1
432345	ENSG00000213918	rs710891	0.035507359	0.007844648	0.315005515	0.509430031	0.288160806	-0.355352557	-0.072916374	-0.050559712	0.134242443	0.129581027	0.072017509	0.076221141	0.047545318	0.005285843	0.602811444	0.921307549	Bacteria.Firmicutes.Bacilli.Lactobacillales.Streptococcaceae.Streptococcus	DNASE1
432346	ENSG00000213918	rs710891	0.042400828	0.020579347	0.322410536	0.583710855	0.354248951	-0.357420151	-0.075200686	-0.042149854	0.171161538	0.15063678	0.0754277	0.076541174	0.083346784	0.020072968	0.682863971	0.982679299	Bacteria.Firmicutes.Bacilli	DNASE1
432347	ENSG00000213918	rs710891	0.130198637	0.031373058	0.941579187	0.526729033	0.194232145	-0.289320769	0.004406469	-0.041155511	0.126748674	0.131557736	0.059899153	0.064671178	0.084065455	0.011505091	0.998880039	0.973683303	Bacteria.Proteobacteria.Deltaproteobacteria.Desulfovibrionales.Desulfovibrionaceae.Bilophila	DNASE1
432348	ENSG00000213918	rs710891	0.10606186	0.024979521	0.527219335	0.434942462	0.264139659	-0.408778225	0.054000565	-0.077012849	0.161201356	0.178192541	0.084956765	0.098036903	0.166058203	0.024680338	0.999550585	0.952068936	Bacteria.Firmicutes.Clostridia.Clostridiales.Lachnospiraceae.Lachnospiraceae.ND3007.group	DNASE1
432349	ENSG00000213918	rs710891	0.193674945	0.236932235	0.642873649	0.918967682	0.261402469	-0.287349317	0.030464546	0.008081654	0.199063061	0.240754699	0.065398971	0.079135491	0.282222134	0.171358937	0.999586829	0.996426659	Bacteria.Firmicutes.Negativicutes.Selenomonadales.Veillonellaceae.Megasphaera	DNASE1
432350	ENSG00000213918	rs710891	0.130635542	0.104042739	0.499485918	0.91763493	0.312609027	-0.333873879	0.049902088	-0.007622426	0.20423303	0.202555797	0.073489002	0.073426692	0.333065933	0.119934879	0.996483139	0.894831116	Bacteria.Bacteroidetes.Bacteroidia.Bacteroidales.Porphyromonadaceae.Butyricimonas	DNASE1
432351	ENSG00000213918	rs710891	0.646484679	0.732998984	0.972548321	0.745011992	0.185316638	-0.161410917	0.002511652	-0.02702991	0.402196764	0.471155133	0.072710634	0.082764232	0.906199841	0.715556191	0.998912436	0.995383189	Bacteria.Bacteroidetes.Bacteroidia.Bacteroidales	DNASE1
432352	ENSG00000213918	rs710891	0.110297816	0.326614507	0.468912636	0.927070465	0.290934116	-0.247548572	0.069575598	0.010691815	0.179741755	0.25047883	0.09551133	0.116365199	0.265501688	0.243799145	0.934588369	0.999148231	Bacteria.Firmicutes.Clostridia.Clostridiales.Ruminococcaceae.Anaerotruncus	DNASE1
432353	ENSG00000213918	rs710891	0.171645488	0.026432459	0.921418003	0.575241253	0.21623289	-0.365941804	0.005490038	-0.03194379	0.156468945	0.161155613	0.055440521	0.056723454	0.159040247	0.023681807	0.935818548	0.826669568	Bacteria.Firmicutes.Clostridia.Clostridiales.Lachnospiraceae.Tyzzerella	DNASE1
432354	ENSG00000213918	rs710891	0.070052664	0.086585083	0.19946795	0.400833511	0.574631738	-0.580416381	-0.140271591	0.101183657	0.312057129	0.333642904	0.108229032	0.1196596	0.476937846	0.226457583	0.99967607	0.999141757	Bacteria.Firmicutes.Negativicutes.Selenomonadales	DNASE1
432355	ENSG00000213918	rs710891	0.208361692	0.155941514	0.57808868	0.912114238	0.324437661	-0.346712576	-0.05780445	0.010693782	0.255359181	0.241571481	0.103416448	0.096517636	0.349267298	0.152047191	0.997570438	0.984587444	Bacteria.Firmicutes.Clostridia.Clostridiales.Lachnospiraceae.Lachnospiraceae.UCG.008	DNASE1
432356	ENSG00000213918	rs710891	0.198754096	0.031188689	0.554710031	0.888042432	0.174985846	-0.29718166	-0.029661111	0.00741217	0.13479636	0.134979634	0.049955694	0.052447104	0.121602126	0.014427597	0.710605324	0.999675186	Bacteria.Firmicutes.Negativicutes.Selenomonadales.Acidaminococcaceae	DNASE1
432357	ENSG00000213918	rs710891	0.091566691	0.015392309	0.487216943	0.589563196	0.222109314	-0.332452376	-0.065853926	0.048695431	0.129726354	0.133640201	0.094256986	0.089824471	0.05521962	0.006665313	0.953370511	0.957840489	Bacteria.Firmicutes.Clostridia.Clostridiales.Ruminococcaceae.Ruminiclostridium.5	DNASE1
432358	ENSG00000213918	rs710891	0.068764455	0.208131377	0.265626883	0.805779372	0.292372703	-0.230355309	-0.072570705	-0.016136637	0.158023876	0.181215725	0.064638676	0.065366381	0.14183032	0.104553399	0.951961461	0.931534808	Bacteria.Proteobacteria.Betaproteobacteria	DNASE1
432359	ENSG00000213918	rs710891	0.281865952	0.157406365	0.95848284	0.994869613	0.196995065	-0.313339359	-0.003871671	0.000553514	0.181561104	0.21910359	0.074090969	0.085757249	0.358165958	0.118659991	0.99946547	0.976162846	Bacteria.Firmicutes.Erysipelotrichia.Erysipelotrichales.Erysipelotrichaceae..Clostridium..innocuum.group	DNASE1
432360	ENSG00000213918	rs710891	0.604956641	0.269305423	0.581021672	0.473578955	0.109662777	-0.21267995	-0.061258007	0.067472169	0.210979634	0.19090984	0.110448181	0.09360754	0.443475576	0.153636914	0.998330087	0.999834196	Bacteria.Actinobacteria.Coriobacteriia.Coriobacteriales.Coriobacteriaceae.Collinsella	DNASE1
432361	ENSG00000213918	rs710891	0.19214467	0.048016733	0.947451725	0.941907844	0.198163843	-0.323312376	0.004766096	0.0052755	0.150380953	0.160479091	0.072040692	0.07211875	0.181753796	0.028707761	0.99786128	0.999462671	Bacteria.Firmicutes.Clostridia.Clostridiales.Lachnospiraceae.Anaerostipes	DNASE1
432362	ENSG00000213918	rs710891	0.135956645	0.021134288	0.361583594	0.760301663	0.191198501	-0.30653091	0.044280339	-0.016467176	0.126667681	0.129774891	0.048197468	0.05375262	0.084651314	0.008887263	0.934169653	0.990835033	Bacteria.Bacteroidetes.Bacteroidia.Bacteroidales.Porphyromonadaceae.Parabacteroides	DNASE1
432363	ENSG00000213918	rs710891	0.045662164	0.083538102	0.257003898	0.905822893	0.346603414	-0.295834469	0.116360348	-0.011095571	0.170152276	0.168364992	0.101767162	0.093425195	0.125362809	0.073145485	0.844147249	0.999817689	Bacteria.Firmicutes.Clostridia.Clostridiales.Family.XIII.Family.XIII.AD3011.group	DNASE1
432364	ENSG00000213918	rs710891	0.086147162	0.153479804	0.341937919	0.903595312	0.277160158	-0.26052451	-0.062709495	-0.00799589	0.159094289	0.180423269	0.065510517	0.065762541	0.130638238	0.090135279	0.938500455	0.952755819	Bacteria.Proteobacteria.Betaproteobacteria.Burkholderiales	DNASE1
432365	ENSG00000213918	rs710891	0.283180142	0.060600976	0.534799634	0.697834582	0.158285467	-0.279925206	-0.032788525	0.020218312	0.146286682	0.14662838	0.052548439	0.051849458	0.177305115	0.025968291	0.796529226	0.984886853	Bacteria.Firmicutes.Negativicutes.Selenomonadales.Acidaminococcaceae.Phascolarctobacterium	DNASE1
432366	ENSG00000213918	rs710891	0.212102432	0.056253726	0.746795386	0.814299912	0.181336927	-0.296833058	-0.023943923	0.017177551	0.143916917	0.152751485	0.073850429	0.072840718	0.16641255	0.022627068	0.961083651	0.950167126	Bacteria.Firmicutes.Clostridia.Clostridiales.Lachnospiraceae..Eubacterium..eligens.group	DNASE1
432367	ENSG00000213918	rs710891	0.130177722	0.027451655	0.558604605	0.732655737	0.196297305	-0.293347733	-0.034677042	-0.023440828	0.128089225	0.13008395	0.058984429	0.068331871	0.082272876	0.010336401	0.838929951	0.928661702	Bacteria.Proteobacteria.Gammaproteobacteria.Pasteurellales.Pasteurellaceae	DNASE1
432368	ENSG00000213918	rs710891	0.234174188	0.069085982	0.453465667	0.885988607	0.17113179	-0.308962414	0.037441734	-0.008619043	0.142531283	0.167188903	0.049650265	0.059880554	0.159794761	0.028897774	0.997466038	0.996556542	Bacteria.Bacteroidetes.Bacteroidia.Bacteroidales.Rikenellaceae	DNASE1
432369	ENSG00000213918	rs710891	0.17664381	0.030432469	0.654204978	0.619036828	0.182479134	-0.299010669	0.035854771	-0.042045054	0.133607805	0.135176069	0.079682193	0.084161902	0.112693136	0.010423984	0.998239218	0.990525521	Bacteria.Firmicutes.Clostridia.Clostridiales.Ruminococcaceae.Flavonifractor	DNASE1
432370	ENSG00000213918	rs710891	0.075998599	0.021696885	0.337673033	0.620131135	0.233241067	-0.322022098	0.059308587	-0.03462849	0.129383224	0.1369481	0.061409163	0.06953347	0.081480061	0.009006165	0.999989953	0.995249858	Bacteria.Firmicutes.Clostridia.Clostridiales.Christensenellaceae	DNASE1
432371	ENSG00000213918	rs710891	0.2332985	0.184974618	0.95698295	0.467064369	0.218476425	-0.231654717	0.003447766	0.044308362	0.181619269	0.172930104	0.06367616	0.060572089	0.345173395	0.159595162	0.987559271	0.971423926	Bacteria.Proteobacteria.Deltaproteobacteria.Desulfovibrionales.Desulfovibrionaceae.Desulfovibrio	DNASE1
432372	ENSG00000213918	rs710891	0.597645186	0.445027675	0.408354084	0.338800842	0.093438485	-0.159420243	-0.056232922	0.071349851	0.176180742	0.207487457	0.067579652	0.074050795	0.445909452	0.21434418	0.999814869	0.919133689	Bacteria.Actinobacteria.Actinobacteria.Corynebacteriales.Corynebacteriaceae	DNASE1
432373	ENSG00000213918	rs710891	0.140762841	0.077295441	0.764063318	0.675339354	0.222627039	-0.280473344	-0.02198855	-0.034278737	0.149328105	0.156286628	0.072956701	0.081479832	0.132272118	0.037577337	0.997851323	0.977487446	Bacteria.Firmicutes.Clostridia.Clostridiales.Lachnospiraceae.Fusicatenibacter	DNASE1
432374	ENSG00000213918	rs710891	0.405315066	0.494006231	0.880084321	0.786937081	0.231596117	-0.226656857	-0.011311541	-0.023622429	0.276521391	0.329552146	0.074689289	0.087041922	0.628233567	0.451647097	0.905894027	0.912694646	Bacteria.Firmicutes.Clostridia.Clostridiales.Lachnospiraceae..Eubacterium..rectale.group	DNASE1
432375	ENSG00000213918	rs710891	0.050946998	0.030914022	0.252767384	0.770363174	0.336009148	-0.355364664	0.124783361	-0.028887525	0.169007154	0.161133557	0.108155453	0.098557654	0.092986533	0.028632718	0.885425602	0.989731238	Bacteria.Actinobacteria.Coriobacteriia.Coriobacteriales.Coriobacteriaceae	DNASE1
432376	ENSG00000213918	rs710891	0.131704258	0.04110301	0.681131555	0.989679653	0.208088647	-0.308437111	0.027381599	0.000899364	0.13633206	0.14805369	0.066340303	0.069266575	0.097234894	0.015157423	0.799686213	0.985083484	Bacteria.Actinobacteria.Actinobacteria.Bifidobacteriales.Bifidobacteriaceae.Bifidobacterium	DNASE1
432377	ENSG00000213918	rs710891	0.823690424	0.867673301	0.210962928	0.237054333	-0.052782243	-0.043384939	-0.110337287	0.109125894	0.235962842	0.259379099	0.087347701	0.091454843	0.582177878	0.354631281	0.997152221	0.990360691	Bacteria.Firmicutes.Clostridia.Clostridiales.Family.XI	DNASE1
432378	ENSG00000213918	rs710891	0.127874842	0.02164749	0.958023362	0.742961292	0.19621425	-0.305817687	-0.002725564	-0.015366833	0.127253346	0.130005837	0.051586816	0.046663186	0.087524948	0.01146743	0.999801261	0.991974206	Bacteria.Proteobacteria.Betaproteobacteria.Burkholderiales.Alcaligenaceae.Parasutterella	DNASE1
432379	ENSG00000213918	rs710891	0.152406908	0.030692948	0.614717635	0.856501067	0.196892104	-0.353706228	0.034965814	0.014517102	0.135994033	0.160162198	0.069136644	0.07996694	0.110391712	0.015261118	0.901992531	0.923417145	Bacteria.Firmicutes.Clostridia.Clostridiales.Lachnospiraceaencultured	DNASE1
432380	ENSG00000213918	rs710891	0.931654063	0.474248933	0.164637682	0.298514383	0.015848698	-0.144231312	0.094320227	-0.080663689	0.184090607	0.200403992	0.067120058	0.076977692	0.452036045	0.16330181	0.922126753	0.969189617	Bacteria.Firmicutes.Clostridia.Clostridiales.Ruminococcaceae.Subdoligranulum	DNASE1
432381	ENSG00000213918	rs710891	0.04161628	0.009844952	0.35856485	0.615729742	0.282864536	-0.347871174	-0.067436707	-0.038721843	0.136132936	0.130865245	0.072939533	0.076783282	0.051952696	0.005894483	0.632844001	0.955303348	Bacteria.Firmicutes.Bacilli.Lactobacillales.Streptococcaceae	DNASE1
432382	ENSG00000213918	rs710891	0.352055067	0.067510997	0.140628214	0.264157595	0.12657033	-0.251223278	-0.081226623	0.058659548	0.135046616	0.135151501	0.054464354	0.05208608	0.177534286	0.02160458	0.647313554	0.8806471	Bacteria.Fusobacteria.Fusobacteriia.Fusobacteriales.Fusobacteriaceae.Fusobacterium	DNASE1
432383	ENSG00000213918	rs710891	0.158807374	0.023589251	0.718822643	0.879801537	0.190219347	-0.331823239	-0.020338492	-0.008871307	0.133467183	0.143183876	0.0562493	0.058437713	0.123099844	0.014115918	0.999550314	0.996901429	Bacteria.Proteobacteria.Gammaproteobacteria.Pseudomonadales	DNASE1
432384	ENSG00000213918	rs710891	0.075886722	0.021665873	0.340829104	0.61517132	0.233568421	-0.32238532	0.058869696	-0.034996672	0.129514185	0.137068873	0.061357148	0.069286657	0.082367054	0.008889282	0.999417824	0.997023453	Bacteria.Firmicutes.Clostridia.Clostridiales.Christensenellaceae.Christensenellaceae.R.7.group	DNASE1
432385	ENSG00000213918	rs710891	0.152329095	0.059576383	0.993319418	0.743424241	0.205771652	-0.285830351	0.000414143	-0.017529847	0.142099775	0.149107707	0.049274881	0.053331076	0.168406584	0.039529329	0.998302481	0.99762474	Bacteria.Proteobacteria.Gammaproteobacteria.Enterobacteriales.Enterobacteriaceae.Escherichia.Shigella	DNASE1
432386	ENSG00000213918	rs710891	0.791418036	0.681724536	0.08960404	0.182920993	-0.051389901	-0.083903835	0.1407796	-0.124680504	0.193526803	0.203684005	0.081714656	0.092633217	0.464655073	0.285058888	0.998793879	0.998019463	Bacteria.Firmicutes.Clostridia.Clostridiales.Lachnospiraceae.Blautia	DNASE1
432387	ENSG00000213918	rs710891	0.400921686	0.375835127	0.584805151	0.659544115	0.553319612	-0.614429019	-0.073020154	0.061376986	0.654477897	0.689114397	0.13298695	0.138691939	0.819924955	0.596889931	0.956359196	0.939156644	Bacteria.Firmicutes.Clostridia.Clostridiales.Ruminococcaceae	DNASE1
432388	ENSG00000213918	rs710891	0.099155303	0.836855421	0.255268966	0.611880972	0.575161969	-0.08615527	-0.095412168	-0.05079267	0.343888449	0.416748051	0.08313926	0.099629407	0.524722801	0.739717722	0.865787335	0.99665811	Bacteria.Proteobacteria	DNASE1
432389	ENSG00000213918	rs710891	0.050286181	0.016078624	0.457456116	0.593112374	0.289121066	-0.334308403	-0.059103494	-0.043126089	0.144995306	0.135313494	0.079075151	0.080317778	0.072240149	0.010771539	0.59188653	0.910444892	Bacteria.Firmicutes.Bacilli.Lactobacillales	DNASE1
432390	ENSG00000213918	rs710891	0.361189387	0.461980421	0.786610313	0.369395458	0.153195114	-0.154021775	-0.01475121	0.058680436	0.166609351	0.208163756	0.054268666	0.06492729	0.302554744	0.217789399	0.999614985	0.99936283	Bacteria.Firmicutes.Clostridia.Clostridiales.Lachnospiraceae.Tyzzerella.4	DNASE1
432391	ENSG00000213918	rs710891	0.171489812	0.049103679	0.923933023	0.961522047	0.214572532	-0.310154803	-0.008378761	-0.004837733	0.155210272	0.154716202	0.08741866	0.099897053	0.211958403	0.036637127	0.965047569	0.980738272	Bacteria.Actinobacteria	DNASE1
432392	ENSG00000213918	rs710891	0.331996625	0.178481078	0.590837787	0.621029042	0.152272234	-0.25048765	-0.027668764	0.031087692	0.155811464	0.184192217	0.05121401	0.062584517	0.239801744	0.082928254	0.938840801	0.997412515	Bacteria.Proteobacteria.Gammaproteobacteria.Enterobacteriales.Enterobacteriaceae.Citrobacter	DNASE1
432393	ENSG00000213918	rs710891	0.189287641	0.032803056	0.658735847	0.543630305	0.181983245	-0.294261373	-0.026135475	0.03533381	0.137203638	0.134961317	0.058908117	0.057877276	0.138381298	0.01416982	0.810212209	0.906418779	Bacteria.Firmicutes.Clostridia.Clostridiales.Lachnospiraceae.Lachnospira	DNASE1
432394	ENSG00000213918	rs710891	0.135557154	0.047048223	0.811966802	0.979800549	0.222957418	-0.313358975	-0.011151154	0.001335158	0.147554413	0.154841061	0.046688064	0.052534021	0.188993903	0.037263671	0.99617189	0.97032701	Bacteria.Proteobacteria.Gammaproteobacteria.Enterobacteriales.Enterobacteriaceae	DNASE1
432395	ENSG00000213918	rs710891	0.116924531	0.164146989	0.409526099	0.913712437	0.322714239	-0.328809229	0.058868432	-0.008663072	0.203140613	0.2337109	0.07092508	0.079643467	0.227764465	0.143293601	0.743227963	0.910987863	Bacteria.Firmicutes.Erysipelotrichia.Erysipelotrichales.Erysipelotrichaceae.Faecalitalea	DNASE1
432396	ENSG00000213918	rs710891	0.087009682	0.168135214	0.30686323	0.811084151	0.42398638	-0.366121845	-0.087023143	0.022453223	0.244057491	0.262730119	0.084504922	0.093560169	0.380558428	0.231718717	0.996108676	0.998901623	Bacteria.Firmicutes.Clostridia.Clostridiales.Lachnospiraceae..Ruminococcus..gnavus.group	DNASE1
432397	ENSG00000213918	rs710891	0.190326606	0.080307158	0.796463895	0.985614033	0.236791839	-0.312364753	0.018077858	0.001232397	0.178950606	0.175860104	0.069806595	0.068089902	0.244848714	0.076201415	0.884063427	0.937640071	Bacteria.Firmicutes.Clostridia.Clostridiales.Ruminococcaceae.Ruminococcaceae.UCG.014	DNASE1
432398	ENSG00000213918	rs710891	0.302980396	0.195914345	0.51402527	0.273673992	0.145299755	-0.205086929	-0.050535378	0.078649077	0.139957838	0.156973308	0.077021065	0.071250896	0.179787032	0.064856413	0.820965124	0.968614954	Bacteria.Firmicutes.Clostridia.Clostridiales.Peptostreptococcaceae.Intestinibacter	DNASE1
432399	ENSG00000213918	rs710891	0.137884717	0.144258503	0.660578541	0.672529692	0.216096154	-0.241822003	-0.025591525	-0.024862518	0.143878954	0.163653372	0.058016839	0.058559037	0.141400462	0.077413991	0.943988959	0.933192521	Bacteria.Proteobacteria.Betaproteobacteria.Burkholderiales.Alcaligenaceae	DNASE1
432400	ENSG00000213918	rs710891	0.009478952	0.003352183	0.03301565	0.162027069	0.422723283	-0.444712793	0.121381515	-0.077004919	0.158182352	0.146101846	0.055741026	0.05445435	0.039408025	0.006323831	0.696389402	0.926870238	Bacteria.Firmicutes.Clostridia.Clostridiales.Lachnospiraceae.Lachnospiraceae.UCG.010	DNASE1
432401	ENSG00000213918	rs710891	0.66834366	0.541604312	0.471859547	0.294356396	-0.299726799	0.451851269	0.096925328	-0.1490398	0.696473423	0.736422274	0.133946123	0.141000059	0.896105669	0.651125728	0.876277026	0.778803758	Bacteria.Firmicutes.Clostridia.Clostridiales.Lachnospiraceae	DNASE1
432402	ENSG00000213918	rs710891	0.210724766	0.232396586	0.520902999	0.746563975	0.368151773	-0.410203153	-0.042883998	0.024567204	0.291290765	0.340336747	0.066445218	0.075701119	0.547983252	0.310522158	0.999785669	0.999420701	Bacteria.Firmicutes.Clostridia.Clostridiales.Ruminococcaceae.Faecalibacterium	DNASE1
432403	ENSG00000213918	rs710891	0.145753566	0.017186491	0.863371253	0.65544802	0.192705919	-0.324141589	0.011453291	0.031755996	0.130907765	0.132603724	0.066297176	0.070845958	0.110516149	0.007697216	0.912563633	0.988805384	Bacteria.Firmicutes.Clostridia.Clostridiales.Lachnospiraceae..Eubacterium..hallii.group	DNASE1
432404	ENSG00000213918	rs710891	0.021925236	0.004414793	0.070652479	0.188758498	0.341105253	-0.396590169	0.170682811	-0.134143599	0.14532537	0.134515063	0.09289349	0.101013116	0.042147803	0.004581335	0.699439699	0.7045905	Bacteria.Firmicutes.Clostridia.Clostridiales.Ruminococcaceae.Butyricicoccus	DNASE1
432405	ENSG00000213918	rs710891	0.220533617	0.14696211	0.76719659	0.293511376	0.162611138	-0.215732081	-0.022258821	0.074235015	0.131474244	0.146996387	0.074878307	0.070106659	0.139824271	0.036799478	0.754156798	0.869357444	Bacteria.Firmicutes.Clostridia.Clostridiales.Peptostreptococcaceae	DNASE1
432406	ENSG00000213918	rs710891	0.124326793	0.032698928	0.943901384	0.821525423	0.199347761	-0.297782434	-0.004295453	-0.014425093	0.12805878	0.136491827	0.060811451	0.063691603	0.089988265	0.013104491	0.944903011	0.953661219	Bacteria.Proteobacteria.Deltaproteobacteria	DNASE1
432407	ENSG00000213918	rs710891	0.677824645	0.267276602	0.129607291	0.07993029	0.065996185	-0.16862909	-0.110587125	0.121819489	0.158156353	0.150721791	0.072051998	0.068496332	0.491224985	0.158167248	0.756282927	0.807543397	Bacteria.Firmicutes.Clostridia.Clostridiales.Lachnospiraceae..Eubacterium..xylanophilum.group	DNASE1
432408	ENSG00000213918	rs710891	0.664629485	0.792175979	0.282573452	0.097051381	0.072999286	-0.052471982	-0.082571788	0.138933878	0.167626566	0.198339825	0.076215491	0.082538997	0.467761061	0.391474477	0.952936132	0.81944947	Bacteria.Firmicutes.Clostridia.Clostridiales.Ruminococcaceae.Ruminiclostridium.6	DNASE1
432409	ENSG00000213918	rs710891	0.131656161	0.041074415	0.680772778	0.98987969	0.208080346	-0.308435597	0.027407521	0.000881757	0.136309345	0.148031372	0.066324028	0.069252968	0.096943681	0.015152117	0.798243025	0.986027059	Bacteria.Actinobacteria.Actinobacteria.Bifidobacteriales.Bifidobacteriaceae	DNASE1
432410	ENSG00000213918	rs710891	0.135831934	0.019167027	0.875361044	0.923366137	0.198164767	-0.312152482	-0.007736128	0.004606206	0.131240245	0.129999101	0.049129946	0.04770161	0.094686166	0.010922278	0.998409995	0.996467843	Bacteria.Verrucomicrobia	DNASE1
432411	ENSG00000213918	rs710891	0.079708731	0.03337257	0.583009063	0.793326296	0.261326366	-0.304579694	0.040490478	0.018889202	0.146827344	0.140163601	0.073390626	0.071806559	0.125979647	0.02301774	0.798779158	0.996716587	Bacteria.Bacteroidetes.Bacteroidia.Bacteroidales.Porphyromonadaceae.Odoribacter	DNASE1
432412	ENSG00000213918	rs710891	0.253597666	0.314032491	0.970190827	0.458235888	0.198549213	-0.192224889	0.003288047	0.065231238	0.172396028	0.189470964	0.087655627	0.087425631	0.305559837	0.161683838	0.999274386	0.998480911	Bacteria.Firmicutes.Clostridia.Clostridiales.Ruminococcaceae.Ruminococcaceae.UCG.013	DNASE1
432413	ENSG00000213918	rs710891	0.121927058	0.018158349	0.828689655	0.847548709	0.209724871	-0.317079752	-0.014712246	0.014712455	0.133849403	0.130879326	0.067722732	0.076228844	0.120260906	0.012851728	0.756054965	0.955521635	Bacteria.Actinobacteria.Actinobacteria	DNASE1
432414	ENSG00000213918	rs710891	0.646401408	0.732947224	0.972641913	0.745064687	0.185361747	-0.161442627	0.00250304	-0.027023833	0.402192831	0.471152646	0.072709307	0.082763357	0.907849349	0.71612113	0.998947111	0.995399427	Bacteria.Bacteroidetes	DNASE1
432415	ENSG00000213918	rs710891	0.112380157	0.021648014	0.739728765	0.544866191	0.206959438	-0.308995429	-0.015439419	0.028061644	0.128622646	0.13135727	0.046279343	0.046107091	0.06984063	0.00936474	0.95477287	0.959631403	Bacteria.Firmicutes.Negativicutes.Selenomonadales.Veillonellaceae.Dialister	DNASE1
432416	ENSG00000213918	rs710891	0.129798904	0.213455763	0.642543384	0.774714613	0.262339517	-0.253732709	-0.023902763	-0.017847958	0.171011748	0.20197711	0.05126159	0.062103751	0.236267852	0.151917389	0.87635143	0.995251343	Bacteria.Proteobacteria.Gammaproteobacteria	DNASE1
432417	ENSG00000213918	rs710891	0.321662209	0.099233733	0.89120629	0.855806106	0.187728654	-0.340800432	-0.009076329	-0.013357424	0.18800222	0.203812337	0.066102528	0.073220281	0.408262573	0.091762451	0.999028109	0.997798285	Bacteria.Actinobacteria.Actinobacteria.Micrococcales.Micrococcaceae	DNASE1
432418	ENSG00000213918	rs710891	0.165762258	0.115142289	0.592283975	0.947302947	0.282743191	-0.328939653	0.039020489	-0.004826988	0.201749317	0.206030843	0.072508617	0.072754802	0.278916678	0.101223744	0.999469974	0.997826072	Bacteria.Bacteroidetes.Bacteroidia.Bacteroidales.Porphyromonadaceae.Barnesiella	DNASE1
432419	ENSG00000213918	rs710891	0.069955644	0.081450577	0.557569793	0.677858558	0.265327705	-0.255560628	0.060780743	0.039973866	0.14403659	0.144435371	0.10311378	0.095805946	0.117263556	0.053142939	0.856786145	0.994506574	Bacteria.Firmicutes.Clostridia.Clostridiales.Family.XIII	DNASE1
432420	ENSG00000213918	rs710891	0.679598338	0.743301187	0.86975513	0.647435783	0.145519696	-0.132976083	0.011081788	-0.034409568	0.350778053	0.404352138	0.067322024	0.074896365	0.845408081	0.706259161	0.99911693	0.98634337	Bacteria.Bacteroidetes.Bacteroidia.Bacteroidales.Bacteroidaceae.Bacteroides	DNASE1
432421	ENSG00000213918	rs710891	0.124375059	0.030117581	0.964343073	0.853047484	0.199535339	-0.301540839	-0.002730425	-0.011798582	0.128196011	0.136051216	0.060846205	0.063447313	0.07920973	0.012006058	0.978475352	0.961745829	Bacteria.Proteobacteria.Deltaproteobacteria.Desulfovibrionales.Desulfovibrionaceae	DNASE1
432422	ENSG00000213918	rs710891	0.13328259	0.02660717	0.555735206	0.744822365	0.194699264	-0.294954146	-0.034954218	-0.022223676	0.128089995	0.130049646	0.059023616	0.067995351	0.081567444	0.010371723	0.852856088	0.977250186	Bacteria.Proteobacteria.Gammaproteobacteria.Pasteurellales.Pasteurellaceae.Haemophilus	DNASE1
432423	ENSG00000213918	rs710891	0.247102129	0.083411233	0.974393804	0.861805273	0.209292141	-0.337505733	0.002115744	-0.012511889	0.179224235	0.192000177	0.065665448	0.071595767	0.257171433	0.052542287	0.999170056	0.997803387	Bacteria.Actinobacteria.Actinobacteria.Micrococcales	DNASE1
432424	ENSG00000213918	rs710891	0.090673958	0.015372307	0.62440885	0.907696393	0.218664826	-0.325642568	0.027762593	0.006870721	0.127354877	0.130876102	0.056437332	0.05903156	0.06659435	0.006558115	0.996546716	0.99835739	Bacteria.Firmicutes.Clostridia.Clostridiales.Ruminococcaceae.Ruminococcaceae.UCG.002	DNASE1
432425	ENSG00000213918	rs710891	0.913955396	0.457613731	0.472518485	0.454144808	0.029527008	-0.169702859	-0.064256368	0.054507864	0.272224457	0.227127048	0.088931906	0.072390385	0.544981837	0.341410682	0.653977406	0.811839193	Bacteria.Firmicutes.Erysipelotrichia.Erysipelotrichales.Erysipelotrichaceae.Holdemanella	DNASE1
432426	ENSG00000213918	rs710891	0.019708932	0.022210013	0.112234461	0.627037256	0.40694079	-0.366005704	0.126749183	-0.035574816	0.170264247	0.156281953	0.078740428	0.072871679	0.086512603	0.028178853	0.998768023	0.993344858	Bacteria.Firmicutes.Clostridia.Clostridiales.Ruminococcaceae.Ruminococcaceae.NK4A214.group	DNASE1
432427	ENSG00000213918	rs710891	0.23469562	0.069436753	0.452918163	0.882593182	0.170911612	-0.30840671	0.037494481	-0.008887517	0.142508349	0.167104002	0.049659727	0.059947314	0.15987295	0.029312711	0.997528932	0.997707395	Bacteria.Bacteroidetes.Bacteroidia.Bacteroidales.Rikenellaceae.Alistipes	DNASE1
432428	ENSG00000213918	rs710891	0.18335065	0.067235151	0.955165892	0.932071573	0.207035739	-0.304909395	0.002637758	0.004444461	0.153973295	0.163863877	0.046739871	0.051942747	0.174742026	0.04446731	0.998735039	0.999709092	Bacteria.Bacteroidetes.Bacteroidia.Bacteroidales.Prevotellaceae.Prevotella.9	DNASE1
432429	ENSG00000213918	rs710891	0.141843125	0.024718471	0.764057206	0.660538527	0.226265888	-0.347364791	0.019838976	-0.02976955	0.152188415	0.151137482	0.065822784	0.067480061	0.154086347	0.018536193	0.918293627	0.932490779	Bacteria.Firmicutes.Clostridia.Clostridiales.Ruminococcaceae.Ruminococcus.2	DNASE1
432430	ENSG00000213918	rs710891	0.147982214	0.03552403	0.309381436	0.484858776	0.189775729	-0.28349673	0.082413976	-0.060247577	0.129641671	0.132082013	0.080450131	0.085765814	0.105415346	0.01216543	0.763955472	0.997649073	Bacteria.Firmicutes.Clostridia.Clostridiales.Ruminococcaceaencultured	DNASE1
432431	ENSG00000213918	rs710891	0.768520463	0.658456577	0.235424464	0.542808274	-0.082293491	-0.135969675	-0.109314368	0.061111661	0.278465224	0.306201231	0.091291309	0.09989732	0.679506218	0.409981814	0.998986731	0.998377846	Bacteria.Firmicutes.Clostridia.Clostridiales.Family.XI.Anaerococcus	DNASE1
432432	ENSG00000213918	rs710891	0.156600548	0.096369707	0.726705776	0.855240815	0.235111275	-0.293473318	0.022107817	0.012463817	0.16407839	0.173985634	0.062985107	0.068052042	0.192777118	0.05843706	0.988646549	0.998109755	Bacteria.Firmicutes.Clostridia.Clostridiales.Ruminococcaceae.Ruminococcus.1	DNASE1
432433	ENSG00000213918	rs710891	0.131719829	0.03227872	0.529502987	0.308141747	0.330296952	-0.510121997	0.054261231	-0.094166701	0.216407345	0.233234185	0.085842343	0.091685692	0.188351304	0.038812872	0.988161388	0.950695192	Bacteria.Firmicutes.Bacilli.Lactobacillales.Carnobacteriaceae	DNASE1
432434	ENSG00000213918	rs710891	0.939227149	0.540186596	0.153325641	0.239704714	-0.015168143	-0.124978146	-0.124441661	0.097366509	0.19819271	0.202973672	0.086147835	0.082066593	0.42706889	0.181291134	0.99830237	0.997282036	Bacteria.Firmicutes.Clostridia.Clostridiales.Clostridiaceae.1.Clostridium.sensu.stricto.1	DNASE1
432435	ENSG00000213918	rs710891	0.351840479	0.067607774	0.140488715	0.264395452	0.126614276	-0.251136658	-0.081256082	0.058632953	0.135032923	0.13515379	0.054464645	0.052088643	0.177742018	0.020949478	0.663980245	0.873225638	Bacteria.Fusobacteria.Fusobacteriia.Fusobacteriales	DNASE1
432436	ENSG00000213918	rs710891	0.133468493	0.020917897	0.936251721	0.708867594	0.208229359	-0.325239445	0.004192436	-0.019390116	0.137058004	0.137454226	0.05221793	0.051707862	0.105583699	0.010207005	0.822047073	0.877087795	Bacteria.Proteobacteria.Betaproteobacteria.Burkholderiales.Alcaligenaceae.Sutterella	DNASE1
432437	ENSG00000213918	rs710891	0.018735362	0.068659675	0.082018668	0.842011833	0.324851475	-0.278677021	0.126564349	-0.017307728	0.134778445	0.150563123	0.071666797	0.086492158	0.06318126	0.052652109	0.950146129	0.994553009	Bacteria.Firmicutes.Clostridia.Clostridiales.Ruminococcaceae.Ruminiclostridium.9	DNASE1
432438	ENSG00000213918	rs710891	0.25763319	0.034420649	0.442410023	0.934214272	0.158321719	-0.30295819	0.040748282	-0.004480795	0.138651047	0.140267501	0.052729319	0.054077206	0.162906587	0.021961346	0.870109671	0.996759562	Bacteria.Bacteroidetes.Bacteroidia.Bacteroidales.Porphyromonadaceae	DNASE1
432439	ENSG00000213918	rs710891	0.150963127	0.02488585	0.826129589	0.844927413	0.194074875	-0.30698488	-0.014361278	0.013969669	0.133568773	0.133729393	0.065118003	0.07114112	0.101459952	0.011396887	0.999334555	0.99669693	Bacteria.Firmicutes.Erysipelotrichia.Erysipelotrichales.Erysipelotrichaceae.Erysipelotrichaceae.UCG.003	DNASE1
432440	ENSG00000213918	rs710891	0.899641934	0.979792988	0.962973435	0.818816733	0.147050938	-0.031387261	0.008982544	-0.047018346	1.161540235	1.234522205	0.192762009	0.20444321	0.999415694	0.91029468	0.994748565	0.975969954	Bacteria.Firmicutes	DNASE1
432441	ENSG00000213918	rs710891	0.124695342	0.082693872	0.931547024	0.748872293	0.207400868	-0.274679284	0.005366085	0.023443219	0.133364787	0.155887506	0.062232072	0.072925713	0.146665997	0.049878064	0.92815887	0.99827201	Bacteria.Firmicutes.Clostridia.Clostridiales.Ruminococcaceae..Eubacterium..coprostanoligenes.group	DNASE1
432442	ENSG00000213918	rs710891	0.025453754	0.014314152	0.102639923	0.422142503	0.337232974	-0.371769601	0.110330643	-0.051745435	0.147501956	0.147769169	0.066658567	0.064062067	0.064665218	0.013456093	0.833321003	0.946371419	Bacteria.Firmicutes.Clostridia.Clostridiales.Ruminococcaceae.Ruminococcaceae.UCG.003	DNASE1
432443	ENSG00000213918	rs710891	0.027649109	0.146238468	0.121134073	0.810602093	0.446669032	-0.313601541	0.153711374	-0.023660866	0.198335488	0.213294343	0.097888383	0.098336394	0.143003448	0.132212378	0.968970412	0.998920199	Bacteria.Firmicutes.Clostridia.Clostridiales.Lachnospiraceae..Eubacterium..ventriosum.group	DNASE1
432444	ENSG00000213918	rs710891	0.107053078	0.062387863	0.503948043	0.904783199	0.245220252	-0.312119835	0.044846728	-0.00773243	0.150087824	0.164651615	0.066739137	0.06439306	0.104036845	0.032428726	0.998970432	0.998994847	Bacteria.Firmicutes.Erysipelotrichia.Erysipelotrichales.Erysipelotrichaceae.Erysipelatoclostridium	DNASE1
432445	ENSG00000213918	rs710891	0.953419461	0.950798247	0.785640933	0.710550137	-0.055551174	0.063030853	0.044098253	-0.064240863	0.947395311	1.01762051	0.161482068	0.172356269	0.990336044	0.819641737	0.996576058	0.862644091	Bacteria.Firmicutes.Clostridia.Clostridiales	DNASE1
432446	ENSG00000213918	rs710891	0.099231686	0.03478674	0.507792875	0.565072646	0.270693874	-0.380769867	-0.052511048	0.050602294	0.161884801	0.17666327	0.07885671	0.087511483	0.123206816	0.020029196	0.999513786	0.966818112	Bacteria.Firmicutes.Erysipelotrichia.Erysipelotrichales.Erysipelotrichaceae	DNASE1
432447	ENSG00000213918	rs710891	0.408813569	0.366151996	0.557728189	0.545317165	0.136316257	-0.205482576	-0.034629611	0.052225761	0.163983817	0.225813594	0.058772397	0.085906871	0.309923571	0.219347121	0.998201428	0.99782309	Bacteria.Firmicutes.Bacilli.Bacillales.Staphylococcaceae.Staphylococcus	DNASE1
432448	ENSG00000213918	rs710891	0.172897968	0.047717614	0.454086922	0.429032766	0.179031427	-0.277594436	0.054528015	-0.055179623	0.129933638	0.137596278	0.07240782	0.069343311	0.09905656	0.019312826	0.974545129	0.923157358	Bacteria.Firmicutes.Clostridia.Clostridiales.Lachnospiraceae.Coprococcus.1	DNASE1
432449	ENSG00000213918	rs710891	0.0757696	0.019432323	0.455084242	0.385331776	0.261973476	-0.40640856	0.040070785	-0.05749575	0.145205372	0.169640593	0.053328314	0.065790786	0.098340858	0.01621885	0.999305535	0.989974535	Bacteria.Proteobacteria.Gammaproteobacteria.Pseudomonadales.Pseudomonadaceae.Pseudomonas	DNASE1
432450	ENSG00000213918	rs710891	0.72838552	0.474027499	0.187779929	0.560470032	-0.088015244	-0.168206969	-0.112047651	0.046406303	0.252371915	0.23359976	0.084185212	0.079312323	0.621536323	0.337338538	0.999437234	0.98110946	Bacteria.Proteobacteria.Betaproteobacteria.Neisseriales.Neisseriaceae	DNASE1
432451	ENSG00000213918	rs710891	0.184615986	0.069590959	0.395388878	0.102307662	0.170082369	-0.245364794	-0.038063495	0.08241992	0.126861352	0.133021392	0.044494521	0.049746586	0.103283974	0.028592028	0.99994518	0.999865593	Bacteria.Bacteroidetes.Bacteroidia.Bacteroidales.Prevotellaceae	DNASE1
432452	ENSG00000213918	rs710891	0.112859131	0.025514988	0.762464738	0.836800628	0.218262962	-0.317963562	0.023360136	-0.014572096	0.135831938	0.139133908	0.076969548	0.070463754	0.128709966	0.018949249	0.924721995	0.901530053	Bacteria.Firmicutes.Clostridia.Clostridiales.Ruminococcaceae.Ruminococcaceae.UCG.005	DNASE1
432453	ENSG00000213918	rs710891	0.064655716	0.032994421	0.33379315	0.871076061	0.317128211	-0.352123354	0.110658322	-0.018633738	0.168771426	0.161682413	0.113654907	0.114370699	0.100485352	0.029423678	0.816848777	0.994989321	Bacteria.Actinobacteria.Coriobacteriia.Coriobacteriales	DNASE1
432454	ENSG00000213918	rs710891	0.120132128	0.041481371	0.580124935	0.608533865	0.265270344	-0.377840111	-0.046257126	0.04671156	0.168469117	0.181717226	0.083203751	0.090768061	0.149149211	0.027852754	0.993501001	0.94597323	Bacteria.Firmicutes.Erysipelotrichia.Erysipelotrichales	DNASE1
432455	ENSG00000213930	rs7047869	0.308756614	0.315128489	0.570911267	0.545532005	-0.662500586	0.346753928	0.140086297	-0.079015446	0.645872556	0.342567086	0.2459563	0.130043294	0.342264938	0.20495587	0.999586829	0.996426659	Bacteria.Firmicutes.Negativicutes.Selenomonadales.Veillonellaceae.Megasphaera	GALT
432456	ENSG00000213930	rs7047869	0.01344794	0.028421216	0.651397603	0.489833221	-0.89765046	0.453152329	0.074327152	-0.066485758	0.353409487	0.202243585	0.163756143	0.095737788	0.028020855	0.010913309	0.999989953	0.995249858	Bacteria.Firmicutes.Clostridia.Clostridiales.Christensenellaceae	GALT
432457	ENSG00000213930	rs7047869	0.11507522	0.189467723	0.800876744	0.618767533	-0.861134745	0.397506742	0.075927137	-0.08246817	0.539268962	0.299818042	0.29983336	0.164950207	0.202894257	0.123519225	0.954306027	0.996239777	Bacteria.Firmicutes.Clostridia.Clostridiales.Family.XIII.Family.XIII.AD3011.group	GALT
432458	ENSG00000213930	rs7047869	0.310851947	0.370237057	0.354738093	0.31975651	-0.562380829	0.275515913	0.19633	-0.116257998	0.550664066	0.305385891	0.210656563	0.115966375	0.369015963	0.227702971	0.996423631	0.945973526	Bacteria.Bacteroidetes.Bacteroidia.Bacteroidales.Prevotellaceae.Prevotella.7	GALT
432459	ENSG00000213930	rs7047869	0.005467937	0.008155828	0.533608889	0.25436476	-0.972678637	0.514643846	-0.094280157	0.10076095	0.338592166	0.188650054	0.150657102	0.08763143	0.011278903	0.005346145	0.647569132	0.856532839	Bacteria.Firmicutes.Negativicutes.Selenomonadales.Veillonellaceae.Veillonella	GALT
432460	ENSG00000213930	rs7047869	0.014749088	0.012862924	0.956416135	0.702359349	-1.020750409	0.610737281	-0.010974334	0.043910865	0.407602979	0.23884445	0.200044402	0.1144104	0.059973173	0.022407245	0.963500502	0.977026284	Bacteria.Firmicutes.Bacilli.Lactobacillales.Carnobacteriaceae.Granulicatella	GALT
432461	ENSG00000213930	rs7047869	0.062329536	0.080804222	0.790263515	0.777717729	-0.884781703	0.466399423	-0.059387408	0.036128637	0.466639435	0.263022428	0.222383292	0.127459521	0.102716014	0.051838101	0.810358905	0.982679299	Bacteria.Firmicutes.Bacilli	GALT
432462	ENSG00000213930	rs7047869	0.025179381	0.037399302	0.555093987	0.501973295	-0.866730953	0.452558572	-0.11257425	0.076142853	0.378360918	0.213043296	0.189783799	0.112788247	0.037409819	0.016101499	0.690219556	0.955303348	Bacteria.Firmicutes.Bacilli.Lactobacillales.Streptococcaceae	GALT
432463	ENSG00000213930	rs7047869	0.012926199	0.030007805	0.015629643	0.009151727	-0.820276077	0.406204537	-0.454605292	0.272495011	0.321026061	0.183147458	0.183183257	0.101470905	0.023317054	0.015051981	0.769671067	0.575105142	Bacteria.Firmicutes.Clostridia.Clostridiales.Lachnospiraceaencultured	GALT
432464	ENSG00000213930	rs7047869	0.001956484	0.003520186	0.147064651	0.210023785	-1.399542175	0.737069936	0.174496401	-0.089463056	0.43387578	0.243497021	0.118929701	0.070675365	0.014863966	0.005926634	0.933185769	0.965530807	Bacteria.Proteobacteria.Gammaproteobacteria.Enterobacteriales.Enterobacteriaceae	GALT
432465	ENSG00000213930	rs7047869	0.495434846	0.767948208	0.28558005	0.157900267	-0.407487865	0.097934727	0.352440028	-0.253867664	0.594446635	0.330550304	0.327364926	0.177732201	0.525286422	0.40908261	0.914908702	0.897441649	Bacteria.Firmicutes.Clostridia.Clostridiales.Ruminococcaceae.Anaerotruncus	GALT
432466	ENSG00000213930	rs7047869	0.021598456	0.028784946	0.910824961	0.875047575	-0.949652215	0.500777368	0.016561243	-0.013023855	0.403548488	0.224029211	0.147304755	0.082501548	0.046133709	0.025292852	0.934279465	0.866622684	Bacteria.Firmicutes.Clostridia.Clostridiales.Lachnospiraceae.Tyzzerella	GALT
432467	ENSG00000213930	rs7047869	0.4183286	0.527106865	0.659297743	0.575171133	-0.644288959	0.282762351	-0.133044634	0.093696278	0.791093572	0.444736369	0.300405038	0.166348422	0.738400694	0.501600468	0.99967607	0.999141757	Bacteria.Firmicutes.Negativicutes.Selenomonadales	GALT
432468	ENSG00000213930	rs7047869	0.565744067	0.513969337	0.266013993	0.317007126	-0.361765567	0.220607617	0.259312216	-0.126735789	0.626720568	0.336183653	0.231158095	0.125696271	0.520253059	0.295551529	0.687916079	0.836706606	Bacteria.Firmicutes.Erysipelotrichia.Erysipelotrichales.Erysipelotrichaceae.Faecalitalea	GALT
432469	ENSG00000213930	rs7047869	0.209957753	0.227651196	0.138957407	0.143782797	-0.54921552	0.291038161	0.247640376	-0.135604127	0.43381391	0.238994774	0.165338	0.091659684	0.176683993	0.101819242	0.995652601	0.976854668	Bacteria.Firmicutes.Clostridia.Clostridiales.Clostridiaceae.1	GALT
432470	ENSG00000213930	rs7047869	0.014700168	0.016615559	0.571032071	0.862115527	-0.87496614	0.478092214	0.121293095	-0.020364362	0.349209	0.194525481	0.213027152	0.116794267	0.02440017	0.007730546	0.757809685	0.979903684	Bacteria.Actinobacteria.Actinobacteria.Bifidobacteriales.Bifidobacteriaceae	GALT
432471	ENSG00000213930	rs7047869	0.005550326	0.007541654	0.99700699	0.869661186	-0.991379166	0.533916854	-0.000920676	-0.022466647	0.345743275	0.193677154	0.244507799	0.136385935	0.008936986	0.003890351	0.982683043	0.962141134	Bacteria.Firmicutes.Clostridia.Clostridiales.Ruminococcaceae.Ruminiclostridium.5	GALT
432472	ENSG00000213930	rs7047869	0.025492618	0.037430953	0.513176794	0.441905569	-0.860570201	0.448497772	-0.12433762	0.086836581	0.37650724	0.211167931	0.189120484	0.112244067	0.038574274	0.017150568	0.664135309	0.921307549	Bacteria.Firmicutes.Bacilli.Lactobacillales.Streptococcaceae.Streptococcus	GALT
432473	ENSG00000213930	rs7047869	0.007499549	0.013387723	0.792601059	0.743263119	-0.945560456	0.496491114	-0.04306742	0.029853161	0.342745669	0.195338265	0.163132997	0.090763183	0.018495852	0.008601498	0.997466038	0.996556542	Bacteria.Bacteroidetes.Bacteroidia.Bacteroidales.Rikenellaceae	GALT
432474	ENSG00000213930	rs7047869	0.042180908	0.044565543	0.853599367	0.812877458	-1.041541235	0.566995574	-0.036091949	0.025065153	0.502685125	0.276884596	0.19482604	0.105464375	0.102982105	0.043649087	0.999614985	0.99936283	Bacteria.Firmicutes.Clostridia.Clostridiales.Lachnospiraceae.Tyzzerella.4	GALT
432475	ENSG00000213930	rs7047869	0.004972471	0.007015665	0.900026557	0.895817455	-1.010529933	0.540109961	0.018610667	0.010794588	0.347688831	0.194069484	0.147572373	0.082117945	0.009664484	0.003708977	0.880717713	0.937217323	Bacteria.Proteobacteria.Gammaproteobacteria.Pasteurellales.Pasteurellaceae	GALT
432476	ENSG00000213930	rs7047869	0.018417068	0.016582461	0.629215198	0.489844419	-1.120080673	0.63900918	-0.10971219	0.089381562	0.463403611	0.2599163	0.226166366	0.128710492	0.066763292	0.018927178	0.999550585	0.961798062	Bacteria.Firmicutes.Clostridia.Clostridiales.Lachnospiraceae.Lachnospiraceae.ND3007.group	GALT
432477	ENSG00000213930	rs7047869	0.005654829	0.009141566	0.986835246	0.875267142	-0.955321599	0.504744445	0.002666803	0.013880213	0.333943342	0.187926403	0.161010085	0.088082359	0.010835299	0.004748079	0.946871802	0.990947792	Bacteria.Bacteroidetes.Bacteroidia.Bacteroidales.Porphyromonadaceae.Parabacteroides	GALT
432478	ENSG00000213930	rs7047869	0.004119235	0.008350433	0.638036115	0.95191908	-1.037052682	0.530837262	-0.082537026	0.005810444	0.348879917	0.195207224	0.174633348	0.095998071	0.011970836	0.005116791	0.809203837	0.927573225	Bacteria.Firmicutes.Clostridia.Clostridiales.Lachnospiraceae.Lachnospira	GALT
432479	ENSG00000213930	rs7047869	0.096552574	0.34114296	0.405699928	0.214651676	-0.661590587	0.230619136	0.189054365	-0.158238347	0.392443852	0.240520989	0.225913396	0.126294513	0.183140555	0.226514911	0.96081397	0.877532434	Bacteria.Firmicutes.Clostridia.Clostridiales.Ruminococcaceae.Ruminiclostridium.6	GALT
432480	ENSG00000213930	rs7047869	0.225598367	0.359869876	0.278976452	0.158105716	-0.590048778	0.246881002	-0.202769022	0.147060043	0.482375685	0.267757337	0.185753401	0.103008077	0.235162834	0.181967307	0.843568293	0.775510139	Bacteria.Firmicutes.Negativicutes.Selenomonadales.Veillonellaceae	GALT
432481	ENSG00000213930	rs7047869	0.020467204	0.01798051	0.745028592	0.97238213	-0.950333497	0.569556904	-0.056577843	-0.003424169	0.40015332	0.234715065	0.173250216	0.09853066	0.068717989	0.019778865	0.964011852	0.942779603	Bacteria.Proteobacteria.Betaproteobacteria	GALT
432482	ENSG00000213930	rs7047869	0.196134201	0.300917712	0.049655034	0.029530142	-0.509528723	0.228709764	-0.405991703	0.244725069	0.39018695	0.219355723	0.203029471	0.110006819	0.183512166	0.105954401	0.99786128	0.999462671	Bacteria.Firmicutes.Clostridia.Clostridiales.Lachnospiraceae.Anaerostipes	GALT
432483	ENSG00000213930	rs7047869	0.008751105	0.015483772	0.253439642	0.35475656	-1.509391261	0.776909821	0.162265232	-0.076664599	0.558610641	0.312594894	0.140844064	0.082262135	0.057388504	0.029846892	0.758646172	0.995251343	Bacteria.Proteobacteria.Gammaproteobacteria	GALT
432484	ENSG00000213930	rs7047869	0.069666894	0.071408758	0.783407011	0.84690117	-0.876742582	0.482048885	0.053427101	-0.020551816	0.475447382	0.263074633	0.193573298	0.106027898	0.154478763	0.06156582	0.999814869	0.944528488	Bacteria.Actinobacteria.Actinobacteria.Corynebacteriales.Corynebacteriaceae	GALT
432485	ENSG00000213930	rs7047869	0.068842515	0.10179921	0.449193611	0.198084301	-0.857364358	0.410809754	0.162572945	-0.15211657	0.463528769	0.247579323	0.2135484	0.117002572	0.08811591	0.034855814	0.93665316	0.876709517	Bacteria.Firmicutes.Clostridia.Clostridiales.Lachnospiraceae..Eubacterium..eligens.group	GALT
432486	ENSG00000213930	rs7047869	0.037094957	0.089258135	0.890476053	0.602200347	-0.913065461	0.417485899	-0.037339968	0.078097176	0.429116794	0.242059812	0.270120641	0.149108905	0.092085981	0.054506079	0.960934922	0.973493341	Bacteria.Actinobacteria	GALT
432487	ENSG00000213930	rs7047869	0.007339513	0.010204995	0.385537654	0.506303441	-0.930112858	0.501979675	-0.183192054	0.0776683	0.336187038	0.18979947	0.209712934	0.116226152	0.014312125	0.005544974	0.997048205	0.999513539	Bacteria.Firmicutes.Clostridia.Clostridiales.Lachnospiraceae.Dorea	GALT
432488	ENSG00000213930	rs7047869	0.036440412	0.054450862	0.644655932	0.576852043	-0.866075219	0.448050588	-0.094887255	0.067374864	0.405572377	0.228822334	0.204796457	0.120146689	0.060120134	0.025783959	0.651469305	0.910444892	Bacteria.Firmicutes.Bacilli.Lactobacillales	GALT
432489	ENSG00000213930	rs7047869	0.003873514	0.006099663	0.577143394	0.657744663	-1.008628812	0.540591936	-0.090428799	0.040631956	0.336892197	0.190778448	0.161381454	0.09129888	0.008588048	0.004657739	0.996033175	0.963662326	Bacteria.Firmicutes.Clostridia.Clostridiales.Lachnospiraceae.Lachnospiraceae.NK4A136.group	GALT
432490	ENSG00000213930	rs7047869	0.008416134	0.006343728	0.071441009	0.046792405	-2.5852479	1.594585419	0.38820566	-0.262486792	0.951696281	0.565556653	0.21188511	0.129548247	0.26936947	0.184789577	0.75121437	0.99665811	Bacteria.Proteobacteria	GALT
432491	ENSG00000213930	rs7047869	0.035913698	0.094332395	0.694454448	0.573233006	-0.850859158	0.408709631	0.071883755	-0.059892926	0.397283676	0.240785822	0.182196359	0.105795697	0.099802412	0.085182777	0.876281493	0.910167338	Bacteria.Firmicutes.Clostridia.Clostridiales.Ruminococcaceae.Ruminococcaceae.UCG.014	GALT
432492	ENSG00000213930	rs7047869	0.010712504	0.016089095	0.239233553	0.317892292	-0.888914994	0.479037339	-0.156000795	0.078603651	0.338434865	0.19391348	0.131354071	0.078102739	0.027481602	0.011140733	0.843536372	0.872988474	Bacteria.Firmicutes.Clostridia.Clostridiales.Lachnospiraceae.Roseburia	GALT
432493	ENSG00000213930	rs7047869	0.01059233	0.010605003	0.625934464	0.460381179	-1.16793333	0.692248118	-0.099934384	0.08550286	0.44394703	0.263177756	0.204051646	0.115145626	0.06864625	0.02179369	0.999469974	0.986131077	Bacteria.Bacteroidetes.Bacteroidia.Bacteroidales.Porphyromonadaceae.Barnesiella	GALT
432494	ENSG00000213930	rs7047869	0.069865818	0.115485306	0.928675731	0.741758589	-0.943860442	0.449103321	0.024881149	-0.04988317	0.512218283	0.281565697	0.276907858	0.150744112	0.161945052	0.084307274	0.999274386	0.998480911	Bacteria.Firmicutes.Clostridia.Clostridiales.Ruminococcaceae.Ruminococcaceae.UCG.013	GALT
432495	ENSG00000213930	rs7047869	0.122329249	0.114485775	0.640859116	0.786094228	-0.80627595	0.476346348	0.104083923	-0.034048639	0.515141522	0.297809238	0.222089775	0.12495266	0.324119589	0.126873492	0.996483139	0.893334749	Bacteria.Bacteroidetes.Bacteroidia.Bacteroidales.Porphyromonadaceae.Butyricimonas	GALT
432496	ENSG00000213930	rs7047869	0.009259685	0.015762084	0.940954628	0.833041843	-1.000726705	0.513706651	-0.011009438	-0.017280058	0.373253524	0.207273481	0.148070424	0.081649226	0.017739396	0.009491133	0.998409995	0.996467843	Bacteria.Verrucomicrobia	GALT
432497	ENSG00000213930	rs7047869	0.039065277	0.044638648	0.600195536	0.545351844	-1.226373724	0.692279137	0.109023828	-0.072681878	0.582487681	0.338184638	0.207010004	0.119565762	0.263591536	0.11901831	0.996108676	0.998781139	Bacteria.Firmicutes.Clostridia.Clostridiales.Lachnospiraceae..Ruminococcus..gnavus.group	GALT
432498	ENSG00000213930	rs7047869	0.014684172	0.016591676	0.57158035	0.86315659	-0.875072872	0.478182088	0.121118096	-0.020208727	0.349192706	0.194517321	0.213023834	0.116792496	0.024441256	0.007722948	0.758427368	0.978204386	Bacteria.Actinobacteria.Actinobacteria.Bifidobacteriales.Bifidobacteriaceae.Bifidobacterium	GALT
432499	ENSG00000213930	rs7047869	0.014163244	0.020287506	0.200721888	0.252219367	-0.860533032	0.459522083	0.229900756	-0.118168621	0.341483869	0.193201243	0.177885339	0.102302722	0.024722147	0.008158239	0.60522476	0.869357444	Bacteria.Firmicutes.Clostridia.Clostridiales.Peptostreptococcaceae	GALT
432500	ENSG00000213930	rs7047869	0.013389997	0.019188224	0.893317525	0.76017752	-0.95558413	0.500521747	0.024253489	-0.02962541	0.375972378	0.208485686	0.180154958	0.096652422	0.021951673	0.009845125	0.754749585	0.995306766	Bacteria.Firmicutes.Negativicutes.Selenomonadales.Acidaminococcaceae	GALT
432501	ENSG00000213930	rs7047869	0.143966994	0.093385767	0.774333119	0.952331941	-0.808660819	0.496066191	0.109156112	0.011944357	0.546858183	0.291391727	0.379159229	0.19905169	0.170269157	0.060734225	0.949650893	0.991286118	Bacteria.Actinobacteria.Coriobacteriia.Coriobacteriales.Coriobacteriaceae	GALT
432502	ENSG00000213930	rs7047869	0.023738916	0.033868502	0.489479248	0.561217989	-0.861825167	0.467509603	-0.104482337	0.050584743	0.372297772	0.215764985	0.150328837	0.086619244	0.06190322	0.026072959	0.99514452	0.969189617	Bacteria.Firmicutes.Clostridia.Clostridiales.Ruminococcaceae.Subdoligranulum	GALT
432503	ENSG00000213930	rs7047869	0.051032666	0.102178754	0.810987312	0.745095699	-0.884297346	0.444695988	0.044062852	-0.034744781	0.444956391	0.268304386	0.183509243	0.106423002	0.1663076	0.110663389	0.984987993	0.979204363	Bacteria.Proteobacteria.Deltaproteobacteria.Desulfovibrionales.Desulfovibrionaceae.Desulfovibrio	GALT
432504	ENSG00000213930	rs7047869	0.462502454	0.502486405	0.032046311	0.049958108	0.578631395	-0.316619921	-0.384039766	0.205523401	0.782949055	0.469565355	0.175342684	0.102919144	0.840557558	0.664117891	0.956359196	0.811910185	Bacteria.Firmicutes.Clostridia.Clostridiales.Ruminococcaceae	GALT
432505	ENSG00000213930	rs7047869	0.009421411	0.016340342	0.955678465	0.807973536	-0.997299424	0.510472298	-0.00825127	-0.019904705	0.372871316	0.20714757	0.147901454	0.081570511	0.018257765	0.009619762	0.99894297	0.998882343	Bacteria.Verrucomicrobia.Verrucomicrobiae.Verrucomicrobiales.Verrucomicrobiaceae.Akkermansia	GALT
432506	ENSG00000213930	rs7047869	0.007688353	0.007176496	0.981025332	0.696657834	-1.030226071	0.610710204	0.003844525	-0.036048019	0.374669747	0.220088879	0.161035519	0.09206676	0.030633058	0.010364372	0.990377206	0.935925258	Bacteria.Proteobacteria.Betaproteobacteria.Burkholderiales	GALT
432507	ENSG00000213930	rs7047869	0.033390771	0.046693438	0.217551654	0.246457588	-0.787112191	0.416419432	0.208532433	-0.113557244	0.3622574	0.205425073	0.167502351	0.097109161	0.046446405	0.021988542	0.775498412	0.968614954	Bacteria.Firmicutes.Clostridia.Clostridiales.Peptostreptococcaceae.Intestinibacter	GALT
432508	ENSG00000213930	rs7047869	0.013860314	0.029670651	0.644838358	0.481077177	-0.894206567	0.450146962	0.075719986	-0.067430542	0.353674248	0.202527405	0.163517779	0.095162207	0.0288499	0.011094087	0.999417824	0.997023453	Bacteria.Firmicutes.Clostridia.Clostridiales.Christensenellaceae.Christensenellaceae.R.7.group	GALT
432509	ENSG00000213930	rs7047869	0.009638588	0.022637442	0.966403462	0.62475043	-0.961684345	0.472535042	-0.00885116	0.056971826	0.360701234	0.202437638	0.209348282	0.115929943	0.025028429	0.01529751	0.784742283	0.938195992	Bacteria.Actinobacteria.Actinobacteria	GALT
432510	ENSG00000213930	rs7047869	0.316486846	0.385658084	0.35710086	0.350609839	-0.557797416	0.278302801	0.210739124	-0.11877922	0.552623227	0.318674178	0.227237846	0.126351527	0.339459063	0.308877176	0.596589021	0.774545863	Bacteria.Firmicutes.Erysipelotrichia.Erysipelotrichales.Erysipelotrichaceae.Holdemanella	GALT
432511	ENSG00000213930	rs7047869	0.011961376	0.01804095	0.73352376	0.889215029	-1.080422947	0.558187757	-0.086179929	0.019911103	0.417991372	0.230155932	0.252072936	0.142388444	0.028343582	0.012848903	0.834558002	0.868962619	Bacteria.Firmicutes.Clostridia.Clostridiales.Ruminococcaceae.Butyricicoccus	GALT
432512	ENSG00000213930	rs7047869	0.006555516	0.0087224	0.58884557	0.390409224	-0.967621204	0.517547173	0.086105194	-0.074431086	0.344637504	0.191452914	0.158524737	0.086090822	0.012797448	0.005794806	0.976712291	0.97788601	Bacteria.Proteobacteria.Betaproteobacteria.Burkholderiales.Alcaligenaceae.Parasutterella	GALT
432513	ENSG00000213930	rs7047869	0.114044191	0.194077701	0.43863856	0.313093716	-0.723606177	0.335217079	0.221382834	-0.162603207	0.451832834	0.255508062	0.284110302	0.159960627	0.151967735	0.095348561	0.83213032	0.987554159	Bacteria.Firmicutes.Clostridia.Clostridiales.Family.XIII	GALT
432514	ENSG00000213930	rs7047869	0.037641022	0.069864551	0.927978725	0.980025819	-0.998305859	0.510330508	-0.017093659	-0.002856724	0.470571205	0.27694709	0.188392991	0.113670567	0.139038658	0.070781978	0.99946547	0.97244206	Bacteria.Firmicutes.Erysipelotrichia.Erysipelotrichales.Erysipelotrichaceae..Clostridium..innocuum.group	GALT
432515	ENSG00000213930	rs7047869	0.034040632	0.099624176	0.990686259	0.712667748	-0.914744247	0.410066739	-0.002488694	-0.043751852	0.422593862	0.245525464	0.212389124	0.118291612	0.100758645	0.08287553	0.948231143	0.929055958	Bacteria.Firmicutes.Clostridia.Clostridiales.Lachnospiraceae..Eubacterium..xylanophilum.group	GALT
432516	ENSG00000213930	rs7047869	0.047008893	0.066200662	0.111418939	0.127808954	-0.729796116	0.383363728	-0.283377228	0.15516983	0.360550193	0.205225547	0.175634621	0.100616577	0.070299601	0.033699419	0.997851323	0.935348541	Bacteria.Firmicutes.Clostridia.Clostridiales.Lachnospiraceae.Fusicatenibacter	GALT
432517	ENSG00000213930	rs7047869	0.005198829	0.005322413	0.805801643	0.881341466	-1.005412366	0.584675306	-0.035805739	-0.01240081	0.347814874	0.202849452	0.145059069	0.082755884	0.018518015	0.007135952	0.944028035	0.962357826	Bacteria.Proteobacteria.Betaproteobacteria.Burkholderiales.Alcaligenaceae	GALT
432518	ENSG00000213930	rs7047869	0.139297763	0.1192488	0.824215669	0.92517794	-0.863203906	0.492138986	0.070718912	-0.015920626	0.57682603	0.311790752	0.317109442	0.168877942	0.222485606	0.090280825	0.998330087	0.999834196	Bacteria.Actinobacteria.Coriobacteriia.Coriobacteriales.Coriobacteriaceae.Collinsella	GALT
432519	ENSG00000213930	rs7047869	0.00547326	0.007945219	0.910291141	0.970882239	-0.987462702	0.526370546	-0.022153843	0.004070521	0.343780008	0.192271176	0.195870798	0.111093439	0.011788975	0.003821355	0.998239218	0.997633675	Bacteria.Firmicutes.Clostridia.Clostridiales.Ruminococcaceae.Flavonifractor	GALT
432520	ENSG00000213930	rs7047869	0.531445568	0.623976138	0.196405529	0.221876061	-0.362245128	0.172191773	-0.189525458	0.105060345	0.575801465	0.349603527	0.145223998	0.085193406	0.727278755	0.486597143	0.999785669	0.999420701	Bacteria.Firmicutes.Clostridia.Clostridiales.Ruminococcaceae.Faecalibacterium	GALT
432521	ENSG00000213930	rs7047869	0.004794955	0.009533559	0.440557504	0.43872719	-1.125170529	0.614393311	-0.130359142	0.075738849	0.385430496	0.230089291	0.168002086	0.097217892	0.046323588	0.021404399	0.999028109	0.997798285	Bacteria.Actinobacteria.Actinobacteria.Micrococcales.Micrococcaceae	GALT
432522	ENSG00000213930	rs7047869	0.017366355	0.037338332	0.804240901	0.70399079	-0.914445654	0.462908608	0.044859023	-0.038937585	0.374721989	0.217843453	0.18025716	0.102040195	0.056043161	0.031164231	0.99365755	0.984760276	Bacteria.Firmicutes.Clostridia.Clostridiales.Ruminococcaceae.Ruminococcus.1	GALT
432523	ENSG00000213930	rs7047869	0.004742814	0.007355857	0.927731018	0.934106133	-0.97263757	0.51746581	0.01203575	0.006204581	0.332740606	0.187091612	0.132192727	0.074757818	0.008953934	0.004197743	0.964156479	0.984202481	Bacteria.Firmicutes.Negativicutes.Selenomonadales.Veillonellaceae.Dialister	GALT
432524	ENSG00000213930	rs7047869	0.31846869	0.565908378	0.866591266	0.684357654	-0.817766784	0.298615667	-0.025950787	0.039230031	0.81353121	0.517539426	0.153877736	0.09607577	0.895032652	0.667664222	0.998912436	0.995383189	Bacteria.Bacteroidetes.Bacteroidia.Bacteroidales	GALT
432525	ENSG00000213930	rs7047869	0.003668361	0.005407338	0.309020347	0.288580593	-1.217330261	0.665575358	-0.230134317	0.131739207	0.404055677	0.231369119	0.224481509	0.12313716	0.018352465	0.006292533	0.751923627	0.966967496	Bacteria.Bacteroidetes.Bacteroidia.Bacteroidales.Porphyromonadaceae.Odoribacter	GALT
432526	ENSG00000213930	rs7047869	0.04159427	0.052242385	0.578343163	0.488615528	-0.852038779	0.443845839	0.103482114	-0.069424426	0.410011193	0.224525079	0.185261466	0.099688551	0.05493349	0.023378115	0.804529456	0.941587602	Bacteria.Firmicutes.Negativicutes.Selenomonadales.Acidaminococcaceae.Phascolarctobacterium	GALT
432527	ENSG00000213930	rs7047869	0.012620326	0.017183054	0.210920087	0.235288463	-0.870376642	0.465439576	-0.225481939	0.117226573	0.339415577	0.190401454	0.178484163	0.097870264	0.021755731	0.008190714	0.882195417	0.939697157	Bacteria.Proteobacteria.Deltaproteobacteria	GALT
432528	ENSG00000213930	rs7047869	0.005719976	0.015238007	0.706201717	0.995768137	-0.98314713	0.487194475	-0.069084035	0.00053177	0.344162351	0.195535267	0.182473435	0.099881554	0.015606807	0.010142025	0.999550314	0.999283125	Bacteria.Proteobacteria.Gammaproteobacteria.Pseudomonadales	GALT
432529	ENSG00000213930	rs7047869	0.203259111	0.238975447	0.560701463	0.648408767	-0.723001097	0.407971754	-0.102060868	0.04715467	0.562615837	0.343325185	0.17453399	0.102942682	0.481171852	0.315669881	0.844604731	0.89747881	Bacteria.Firmicutes.Clostridia.Clostridiales.Lachnospiraceae..Eubacterium..rectale.group	GALT
432530	ENSG00000213930	rs7047869	0.208500195	0.228258474	0.765109506	0.756334826	-0.809460141	0.42610933	0.071966431	-0.040935525	0.637308175	0.350374837	0.239877043	0.131376551	0.424602179	0.231627897	0.998986731	0.998377846	Bacteria.Firmicutes.Clostridia.Clostridiales.Family.XI.Anaerococcus	GALT
432531	ENSG00000213930	rs7047869	0.032720732	0.026813165	0.778258641	0.975270199	-0.88766784	0.511512089	-0.045886566	-0.00280812	0.406924955	0.225851039	0.162290662	0.090244145	0.059036146	0.020972563	0.999507593	0.941403794	Bacteria.Firmicutes.Clostridia.Clostridiales.Lachnospiraceae.Lachnoclostridium	GALT
432532	ENSG00000213930	rs7047869	0.035027121	0.071470642	0.498408377	0.365767356	-0.83026528	0.400874563	-0.136714857	0.101589254	0.385739525	0.218823336	0.200828493	0.111550673	0.08959532	0.059074011	0.998793879	0.998019463	Bacteria.Firmicutes.Clostridia.Clostridiales.Lachnospiraceae.Blautia	GALT
432533	ENSG00000213930	rs7047869	0.026738006	0.029945422	0.730007349	0.792903115	-0.895299347	0.486417517	0.077510091	-0.032271498	0.395104268	0.219227192	0.223640918	0.122422198	0.047986796	0.018318856	0.998173674	0.994266973	Bacteria.Firmicutes.Bacilli.Bacillales	GALT
432534	ENSG00000213930	rs7047869	0.024932021	0.019708558	0.82237846	0.597009284	-1.047855169	0.626367297	0.042476848	-0.057484004	0.456620193	0.262071583	0.188465933	0.108199365	0.125128991	0.042951514	0.997570438	0.982567127	Bacteria.Firmicutes.Clostridia.Clostridiales.Lachnospiraceae.Lachnospiraceae.UCG.008	GALT
432535	ENSG00000213930	rs7047869	0.017835102	0.015094255	0.916437404	0.817993418	-0.989968336	0.595663476	0.022098397	0.027420968	0.407427273	0.238715685	0.209811573	0.118681588	0.067517398	0.023624786	0.988161388	0.958055178	Bacteria.Firmicutes.Bacilli.Lactobacillales.Carnobacteriaceae	GALT
432536	ENSG00000213930	rs7047869	0.018598275	0.020606253	0.271811482	0.528191166	-0.85590535	0.493942615	0.136264233	-0.047940047	0.354678947	0.208221037	0.122963545	0.075600333	0.048504492	0.018084041	0.925613467	0.997412515	Bacteria.Proteobacteria.Gammaproteobacteria.Enterobacteriales.Enterobacteriaceae.Citrobacter	GALT
432537	ENSG00000213930	rs7047869	0.008968444	0.014178009	0.831215035	0.672015719	-0.955214549	0.498241187	0.049255635	-0.053543885	0.354708299	0.197747829	0.230177902	0.125902536	0.017933355	0.006106936	0.860968992	0.997649073	Bacteria.Firmicutes.Clostridia.Clostridiales.Ruminococcaceaencultured	GALT
432538	ENSG00000213930	rs7047869	0.020777977	0.037882533	0.740805145	0.662778863	-0.903398973	0.463264991	0.060031651	-0.044965429	0.38136343	0.218653756	0.180719612	0.102648577	0.048854878	0.02498239	0.912176905	0.932490779	Bacteria.Firmicutes.Clostridia.Clostridiales.Ruminococcaceae.Ruminococcus.2	GALT
432539	ENSG00000213930	rs7047869	0.120384846	0.114004026	0.973514613	0.942096097	-0.984628036	0.534876051	-0.009064945	0.010562203	0.625756375	0.333948523	0.272002139	0.144860923	0.232659253	0.094862055	0.997152221	0.990360691	Bacteria.Firmicutes.Clostridia.Clostridiales.Family.XI	GALT
432540	ENSG00000213930	rs7047869	0.004545172	0.00593041	0.545225695	0.439183497	-1.091043789	0.619672728	-0.100772098	0.073742424	0.37134532	0.217910144	0.165723581	0.09475014	0.028174058	0.009245294	0.978617443	0.997803387	Bacteria.Actinobacteria.Actinobacteria.Micrococcales	GALT
432541	ENSG00000213930	rs7047869	0.007497448	0.013388147	0.792793964	0.743264567	-0.945563867	0.496474682	-0.043031874	0.029856159	0.342734193	0.195332737	0.163153732	0.090772831	0.01849014	0.008683149	0.997528932	0.997707395	Bacteria.Bacteroidetes.Bacteroidia.Bacteroidales.Rikenellaceae.Alistipes	GALT
432542	ENSG00000213930	rs7047869	0.002527662	0.003626578	0.189188426	0.207200495	-1.312554519	0.704684664	0.16484063	-0.092120607	0.418014566	0.23359153	0.12425098	0.072319298	0.013646381	0.005260889	0.998302481	0.99762474	Bacteria.Proteobacteria.Gammaproteobacteria.Enterobacteriales.Enterobacteriaceae.Escherichia.Shigella	GALT
432543	ENSG00000213930	rs7047869	0.00905221	0.013050862	0.212103849	0.229262293	-0.900358319	0.480051338	-0.214900983	0.114259222	0.334766769	0.188145577	0.170555356	0.09415647	0.015199323	0.006459132	0.972085394	0.950708623	Bacteria.Proteobacteria.Deltaproteobacteria.Desulfovibrionales.Desulfovibrionaceae	GALT
432544	ENSG00000213930	rs7047869	0.00331887	0.004452934	0.5459649	0.789966196	-1.006067548	0.549419356	0.07644921	-0.01913667	0.330151962	0.186542337	0.125955859	0.071555637	0.008553655	0.002674331	0.80338977	0.87724048	Bacteria.Fusobacteria.Fusobacteriia.Fusobacteriales	GALT
432545	ENSG00000213930	rs7047869	0.004898159	0.00692995	0.904577193	0.912901633	-1.005421575	0.53800872	0.017476907	0.008869278	0.345299041	0.193004969	0.145226009	0.080777092	0.009400239	0.003767963	0.906019525	0.990971314	Bacteria.Proteobacteria.Gammaproteobacteria.Pasteurellales.Pasteurellaceae.Haemophilus	GALT
432546	ENSG00000213930	rs7047869	0.0075658	0.017655574	0.529192316	0.257493274	-0.906702737	0.4519284	-0.111811505	0.112097611	0.329043843	0.185687931	0.176754213	0.098140909	0.017512001	0.007819558	0.877213211	0.968856518	Bacteria.Firmicutes.Clostridia.Clostridiales.Lachnospiraceae..Eubacterium..hallii.group	GALT
432547	ENSG00000213930	rs7047869	0.213304583	0.234867571	0.140298539	0.147404833	-0.546802619	0.288720829	0.247784881	-0.135738553	0.435122119	0.240828642	0.166005308	0.092592998	0.187157833	0.097635078	0.99830237	0.997282036	Bacteria.Firmicutes.Clostridia.Clostridiales.Clostridiaceae.1.Clostridium.sensu.stricto.1	GALT
432548	ENSG00000213930	rs7047869	0.773702585	0.768021435	0.318244329	0.344831997	0.407829494	-0.247709562	-0.258215556	0.142713123	1.412556411	0.836343766	0.256758174	0.14999058	0.987348183	0.789885348	0.996576058	0.809070299	Bacteria.Firmicutes.Clostridia.Clostridiales	GALT
432549	ENSG00000213930	rs7047869	0.015114715	0.015645627	0.826383272	0.651520517	-1.048004114	0.601758703	-0.036617627	0.043311985	0.420082635	0.24251775	0.166281067	0.095460228	0.051824429	0.018904019	0.936929475	0.928889195	Bacteria.Firmicutes.Clostridia.Clostridiales.Lachnospiraceae.Lachnospiraceae.UCG.010	GALT
432550	ENSG00000213930	rs7047869	0.027725676	0.032212602	0.888645216	0.923532106	-0.934605276	0.504546652	-0.029393542	0.011216014	0.415206814	0.230593567	0.209116566	0.116405304	0.060146051	0.018993227	0.999513786	0.975910488	Bacteria.Firmicutes.Erysipelotrichia.Erysipelotrichales.Erysipelotrichaceae	GALT
432551	ENSG00000213930	rs7047869	0.1446108	0.087780468	0.827866074	0.8294797	-0.807072585	0.50318827	0.086968557	0.0455023	0.546674871	0.290370357	0.398383302	0.210440119	0.160047466	0.057129257	0.932807446	0.994989321	Bacteria.Actinobacteria.Coriobacteriia.Coriobacteriales	GALT
432552	ENSG00000213930	rs7047869	0.318521384	0.565996143	0.86649047	0.68425066	-0.817671046	0.298546361	-0.025970084	0.03924349	0.813525218	0.517536526	0.153874771	0.096074264	0.896748936	0.668348088	0.998947111	0.995399427	Bacteria.Bacteroidetes	GALT
432553	ENSG00000213930	rs7047869	0.049473914	0.131017482	0.347570174	0.127346406	-0.761052834	0.325632368	0.190082249	-0.17089062	0.380278065	0.21295625	0.200920422	0.110673476	0.081541254	0.059587155	0.911591624	0.8046308	Bacteria.Firmicutes.Clostridia.Clostridiales.Ruminococcaceae.Ruminococcaceae.UCG.005	GALT
432554	ENSG00000213930	rs7047869	0.054263677	0.081554311	0.952938612	0.852088833	-0.939188484	0.473797547	0.016569107	-0.028269575	0.479266906	0.26786975	0.279686571	0.151023762	0.115435338	0.058842771	0.99846362	0.994553009	Bacteria.Firmicutes.Clostridia.Clostridiales.Ruminococcaceae.Ruminiclostridium.9	GALT
432555	ENSG00000213930	rs7047869	0.006183864	0.008922262	0.959056408	0.936669815	-0.969707479	0.516845922	0.010580105	-0.008829515	0.342812219	0.191788674	0.205307114	0.110701611	0.013191324	0.005288253	0.999334555	0.999343081	Bacteria.Firmicutes.Erysipelotrichia.Erysipelotrichales.Erysipelotrichaceae.Erysipelotrichaceae.UCG.003	GALT
432556	ENSG00000213930	rs7047869	0.003327284	0.004473593	0.54260597	0.782789113	-1.006077991	0.54935375	0.077119312	-0.019811829	0.330249651	0.186622934	0.126001168	0.071571275	0.008579787	0.002768397	0.788997634	0.8806471	Bacteria.Fusobacteria.Fusobacteriia.Fusobacteriales.Fusobacteriaceae.Fusobacterium	GALT
432557	ENSG00000213930	rs7047869	0.005930389	0.012057337	0.854362762	0.941465513	-0.991277078	0.505583809	0.03039077	0.006624368	0.348586	0.195829478	0.164920752	0.089872886	0.014546137	0.010216742	0.910388271	0.996759562	Bacteria.Bacteroidetes.Bacteroidia.Bacteroidales.Porphyromonadaceae	GALT
432558	ENSG00000213930	rs7047869	0.077290549	0.106701152	0.762578514	0.752478322	-0.864109506	0.453859825	0.062250453	-0.035807183	0.481494869	0.277502113	0.205211059	0.113066963	0.240546195	0.137493181	0.999437234	0.997643724	Bacteria.Proteobacteria.Betaproteobacteria.Neisseriales.Neisseriaceae	GALT
432559	ENSG00000213930	rs7047869	0.010210123	0.010428947	0.90330626	0.829096028	-0.991070091	0.575721445	0.016373883	0.016760362	0.374752182	0.218354211	0.134263123	0.077336924	0.033085004	0.01241389	0.998735039	0.999709092	Bacteria.Bacteroidetes.Bacteroidia.Bacteroidales.Prevotellaceae.Prevotella.9	GALT
432560	ENSG00000213930	rs7047869	0.082725304	0.075626379	0.948108591	0.825986862	-1.001688292	0.576780237	-0.017217657	0.032629463	0.568543183	0.319534711	0.263548252	0.147827629	0.245069264	0.090397139	0.998929462	0.998920199	Bacteria.Firmicutes.Clostridia.Clostridiales.Lachnospiraceae..Eubacterium..ventriosum.group	GALT
432561	ENSG00000213930	rs7047869	0.147351204	0.153576175	0.619990073	0.627818413	-0.76992577	0.412198531	0.113062612	-0.060280432	0.525128164	0.285531322	0.226936266	0.123759856	0.19697168	0.125407811	0.998201428	0.99782309	Bacteria.Firmicutes.Bacilli.Bacillales.Staphylococcaceae.Staphylococcus	GALT
432562	ENSG00000213930	rs7047869	0.004564618	0.007247996	0.499920809	0.619210809	-0.975063167	0.517836039	-0.094938661	0.040412888	0.332039894	0.186861766	0.139955089	0.080935021	0.00943275	0.003809208	0.996546716	0.99835739	Bacteria.Firmicutes.Clostridia.Clostridiales.Ruminococcaceae.Ruminococcaceae.UCG.002	GALT
432563	ENSG00000213930	rs7047869	0.012546994	0.020205753	0.641274445	0.701064492	-1.092693378	0.5749164	-0.096465414	0.044902003	0.425741168	0.241553073	0.206090518	0.116460006	0.043182652	0.017318005	0.956893706	0.988362545	Bacteria.Firmicutes.Clostridia.Clostridiales.Ruminococcaceae.Ruminococcaceae.UCG.003	GALT
432564	ENSG00000213930	rs7047869	0.020926796	0.028035991	0.490038497	0.581815088	-0.871185944	0.473951467	0.115939203	-0.05295426	0.36821135	0.210991094	0.167028744	0.095677677	0.0402629	0.018413943	0.998970432	0.998994847	Bacteria.Firmicutes.Erysipelotrichia.Erysipelotrichales.Erysipelotrichaceae.Erysipelatoclostridium	GALT
432565	ENSG00000213930	rs7047869	0.01157155	0.028233864	0.974514424	0.806210985	-0.957288712	0.473618937	-0.00517591	-0.022389846	0.36855846	0.211118253	0.161403057	0.090903126	0.032784689	0.020976463	0.999305535	0.994727898	Bacteria.Proteobacteria.Gammaproteobacteria.Pseudomonadales.Pseudomonadaceae.Pseudomonas	GALT
432566	ENSG00000213930	rs7047869	0.029404546	0.03546326	0.864623849	0.888151124	-0.927803	0.498652321	-0.035947217	0.016577415	0.416724199	0.232244313	0.210024603	0.117413384	0.069088535	0.024728982	0.993501001	0.954392097	Bacteria.Firmicutes.Erysipelotrichia.Erysipelotrichales	GALT
432567	ENSG00000213930	rs7047869	0.402894276	0.598313228	0.113038294	0.069546358	-0.401069793	0.143020178	0.375806827	-0.242417327	0.476396691	0.270161881	0.2339951	0.131401923	0.381802551	0.242176508	0.998768023	0.918960091	Bacteria.Firmicutes.Clostridia.Clostridiales.Ruminococcaceae.Ruminococcaceae.NK4A214.group	GALT
432568	ENSG00000213930	rs7047869	0.003400974	0.004533084	0.87928714	0.685547162	-1.010830463	0.554269783	-0.023202987	0.033962435	0.332631955	0.188590041	0.152187951	0.083508169	0.007926462	0.003795171	0.99994518	0.999865593	Bacteria.Bacteroidetes.Bacteroidia.Bacteroidales.Prevotellaceae	GALT
432569	ENSG00000213930	rs7047869	0.040648877	0.089156259	0.397693113	0.254647161	-0.790869328	0.373911116	0.158518944	-0.121755114	0.378745877	0.216724439	0.18621291	0.105953576	0.076116393	0.052277509	0.827678364	0.958875131	Bacteria.Firmicutes.Clostridia.Clostridiales.Ruminococcaceae..Eubacterium..coprostanoligenes.group	GALT
432570	ENSG00000213930	rs7047869	0.763394865	0.75145638	0.357144275	0.384416019	0.486135266	-0.311064838	-0.263010502	0.148646294	1.608268186	0.97805869	0.283627313	0.169762534	0.999415694	0.888519922	0.990344402	0.933994762	Bacteria.Firmicutes	GALT
432571	ENSG00000213930	rs7047869	0.005491122	0.008285838	0.981735866	0.982051277	-0.973480338	0.521794	0.003292682	0.001787641	0.33904912	0.191680036	0.143287077	0.079159753	0.013980801	0.005053099	0.827793007	0.897804628	Bacteria.Proteobacteria.Betaproteobacteria.Burkholderiales.Alcaligenaceae.Sutterella	GALT
432572	ENSG00000213930	rs7047869	0.354137222	0.590749042	0.70414334	0.551935591	-0.691608293	0.248105285	-0.05586602	0.053191431	0.741144181	0.459125056	0.146482319	0.088959892	0.812687164	0.657899732	0.99911693	0.98634337	Bacteria.Bacteroidetes.Bacteroidia.Bacteroidales.Bacteroidaceae.Bacteroides	GALT
432573	ENSG00000213930	rs7047869	0.739174685	0.630712391	0.60315297	0.743464369	-0.39248659	0.322664372	-0.126893389	0.045001238	1.173875038	0.668078016	0.242912701	0.136929541	0.898942581	0.679547488	0.876277026	0.860931229	Bacteria.Firmicutes.Clostridia.Clostridiales.Lachnospiraceae	GALT
432574	ENSG00000213930	rs7047869	0.005217597	0.007960284	0.208932862	0.225889538	-0.954014465	0.508159507	-0.234734671	0.122122415	0.330180205	0.185666253	0.184990362	0.099900678	0.010525534	0.004112989	0.998880039	0.950358135	Bacteria.Proteobacteria.Deltaproteobacteria.Desulfovibrionales.Desulfovibrionaceae.Bilophila	GALT
432575	ENSG00000213930	rs7047869	0.005106346	0.007740478	0.299677094	0.364893069	-0.959077335	0.511755315	-0.197837387	0.095049115	0.331056808	0.186281328	0.189255597	0.104177908	0.009897697	0.004878909	0.955723558	0.923157358	Bacteria.Firmicutes.Clostridia.Clostridiales.Lachnospiraceae.Coprococcus.1	GALT
432576	ENSG00000213949	rs2648731	0.336532532	0.120258229	0.512876715	0.866863548	0.139202716	-0.304707159	0.038667213	-0.013542012	0.143790742	0.193581892	0.058771749	0.080464494	0.150197526	0.033479201	0.934169653	0.990947792	Bacteria.Bacteroidetes.Bacteroidia.Bacteroidales.Porphyromonadaceae.Parabacteroides	ITGA1
432577	ENSG00000213949	rs2648731	0.327770285	0.060038052	0.037677398	0.948242394	0.136071413	-0.383241212	-0.14866797	-0.006329396	0.138013872	0.20029505	0.070091363	0.097134001	0.171825924	0.020360766	0.369198331	0.986027059	Bacteria.Actinobacteria.Actinobacteria.Bifidobacteriales.Bifidobacteriaceae	ITGA1
432578	ENSG00000213949	rs2648731	0.264261146	0.071939891	0.60851302	0.322439996	0.200418591	-0.43646093	-0.033885894	0.092177167	0.177998365	0.238652676	0.065841896	0.092461101	0.19365164	0.042079372	0.999507593	0.935584968	Bacteria.Firmicutes.Clostridia.Clostridiales.Lachnospiraceae.Lachnoclostridium	ITGA1
432579	ENSG00000213949	rs2648731	0.148396735	0.060718759	0.117010508	0.190347949	0.216605275	-0.437297465	-0.10990176	0.14691646	0.148123495	0.229169558	0.06919699	0.111034537	0.108321212	0.025280273	0.870195599	0.815505046	Bacteria.Firmicutes.Clostridia.Clostridiales.Lachnospiraceaencultured	ITGA1
432580	ENSG00000213949	rs2648731	0.524221984	0.145128574	0.312477029	0.865845299	0.094529606	-0.286959435	-0.075760384	-0.018690351	0.147643164	0.19462814	0.074433489	0.110204039	0.243028549	0.036452867	0.662833347	0.903961713	Bacteria.Firmicutes.Clostridia.Clostridiales.Peptostreptococcaceae	ITGA1
432581	ENSG00000213949	rs2648731	0.659206188	0.329344058	0.80266807	0.907721805	0.099579645	-0.271909836	-0.02129051	0.011405444	0.224778972	0.276696807	0.084855312	0.098019912	0.465465994	0.174386102	0.999814869	0.94604106	Bacteria.Actinobacteria.Actinobacteria.Corynebacteriales.Corynebacteriaceae	ITGA1
432582	ENSG00000213949	rs2648731	0.27274371	0.125186872	0.667460434	0.753908472	0.185428402	-0.317794604	0.033402338	0.030032774	0.167657478	0.2046224	0.077397253	0.095403465	0.167992211	0.032216732	0.999989953	0.995366106	Bacteria.Firmicutes.Clostridia.Clostridiales.Christensenellaceae	ITGA1
432583	ENSG00000213949	rs2648731	0.198316902	0.089866319	0.367186337	0.584857992	0.20879906	-0.347750915	0.057307806	-0.041413096	0.160685036	0.202018579	0.063114923	0.075433669	0.120344068	0.033548003	0.99894297	0.998882343	Bacteria.Verrucomicrobia.Verrucomicrobiae.Verrucomicrobiales.Verrucomicrobiaceae.Akkermansia	ITGA1
432584	ENSG00000213949	rs2648731	0.267604544	0.094310991	0.378800688	0.338394754	0.162016995	-0.33436394	-0.058271402	0.084983473	0.14491209	0.196972973	0.065764397	0.08812588	0.129211849	0.03523959	0.996033175	0.94492537	Bacteria.Firmicutes.Clostridia.Clostridiales.Lachnospiraceae.Lachnospiraceae.NK4A136.group	ITGA1
432585	ENSG00000213949	rs2648731	0.497734968	0.362139368	0.675190139	0.622619839	0.350065544	-0.62126816	-0.038095483	0.060760036	0.513423827	0.677015087	0.090507976	0.1228804	0.90140863	0.580037084	0.998912436	0.995383189	Bacteria.Bacteroidetes.Bacteroidia.Bacteroidales	ITGA1
432586	ENSG00000213949	rs2648731	0.613639624	0.516942197	0.880010878	0.410944063	0.122476294	-0.176601358	-0.017245505	0.128320073	0.241430686	0.271040442	0.113800579	0.155072335	0.464827043	0.236356972	0.963060864	0.978883571	Bacteria.Firmicutes.Clostridia.Clostridiales.Family.XIII.Family.XIII.AD3011.group	ITGA1
432587	ENSG00000213949	rs2648731	0.765559015	0.588946266	0.123444901	0.015279443	0.044087876	-0.109000689	-0.104325102	0.207787473	0.1472433	0.200731052	0.066857361	0.083430826	0.340680239	0.132344275	0.567493112	0.508070304	Bacteria.Firmicutes.Clostridia.Clostridiales.Lachnospiraceae.Lachnospira	ITGA1
432588	ENSG00000213949	rs2648731	0.305679292	0.238931072	0.638534614	0.950048348	0.181233303	-0.290932751	0.039748401	0.006787517	0.175555201	0.244808624	0.084225529	0.10793584	0.206783972	0.065367803	0.947501839	0.957365998	Bacteria.Firmicutes.Clostridia.Clostridiales.Lachnospiraceae..Eubacterium..eligens.group	ITGA1
432589	ENSG00000213949	rs2648731	0.181188817	0.069561292	0.314617448	0.289160846	0.375966795	-0.579796845	0.126506826	-0.183322868	0.278210199	0.314295198	0.124846404	0.171560709	0.337490111	0.097791308	0.919136134	0.959982585	Bacteria.Firmicutes.Clostridia.Clostridiales.Ruminococcaceae.Anaerotruncus	ITGA1
432590	ENSG00000213949	rs2648731	0.865112909	0.419093847	0.666420965	0.788060805	0.045174126	-0.232610229	-0.042250687	0.028738571	0.264900052	0.286084179	0.097574905	0.106469061	0.572951152	0.246331378	0.996423631	0.975130058	Bacteria.Bacteroidetes.Bacteroidia.Bacteroidales.Prevotellaceae.Prevotella.7	ITGA1
432591	ENSG00000213949	rs2648731	0.195149869	0.845243924	0.284481564	0.303325909	0.227265329	-0.053778315	-0.057858791	-0.084723562	0.173647499	0.274435796	0.053618815	0.081667527	0.233191098	0.287257845	0.934902435	0.965530807	Bacteria.Proteobacteria.Gammaproteobacteria.Enterobacteriales.Enterobacteriaceae	ITGA1
432592	ENSG00000213949	rs2648731	0.488627743	0.078517215	0.667415025	0.349013976	0.11056228	-0.379595178	0.026687335	0.082377116	0.158764068	0.212411469	0.061828784	0.087337076	0.281189733	0.035670312	0.942193233	0.88463328	Bacteria.Firmicutes.Clostridia.Clostridiales.Lachnospiraceae.Roseburia	ITGA1
432593	ENSG00000213949	rs2648731	0.742212619	0.291252124	0.514805128	0.885371189	0.062011617	-0.260054208	0.058215353	-0.019743951	0.187738124	0.244435372	0.088891328	0.136426481	0.44620139	0.129552708	0.742296083	0.985932897	Bacteria.Firmicutes.Bacilli	ITGA1
432594	ENSG00000213949	rs2648731	0.632532264	0.239218263	0.362464104	0.708007604	0.076924084	-0.244036687	0.076435432	-0.049735198	0.160125425	0.205474324	0.083350777	0.132219706	0.298854961	0.068881653	0.619621246	0.921307549	Bacteria.Firmicutes.Bacilli.Lactobacillales.Streptococcaceae.Streptococcus	ITGA1
432595	ENSG00000213949	rs2648731	0.275706055	0.059815912	0.75648884	0.28608408	0.174625506	-0.510118519	0.01839398	-0.0966314	0.158876593	0.26636774	0.059071361	0.089851117	0.213209584	0.042717239	0.92558454	0.746365863	Bacteria.Firmicutes.Clostridia.Clostridiales.Lachnospiraceae.Tyzzerella	ITGA1
432596	ENSG00000213949	rs2648731	0.449894753	0.845300689	0.024397965	0.102318774	-0.140893603	-0.045640849	0.164895866	-0.150217453	0.185359131	0.232996124	0.071579176	0.090670463	0.30528585	0.249684601	0.834551776	0.969189617	Bacteria.Firmicutes.Clostridia.Clostridiales.Ruminococcaceae.Subdoligranulum	ITGA1
432597	ENSG00000213949	rs2648731	0.27970867	0.127648069	0.687670931	0.735736123	0.18376943	-0.316593153	0.03068282	0.032070351	0.168607059	0.205199887	0.075986667	0.094621472	0.172617839	0.032007238	0.999417824	0.997023453	Bacteria.Firmicutes.Clostridia.Clostridiales.Christensenellaceae.Christensenellaceae.R.7.group	ITGA1
432598	ENSG00000213949	rs2648731	0.673401915	0.613745071	0.390771728	0.261349599	0.067903794	-0.126997305	-0.093024152	0.154125754	0.160388829	0.250417303	0.107679325	0.136043747	0.345067499	0.179228462	0.783279043	0.742232913	Bacteria.Firmicutes.Clostridia.Clostridiales.Ruminococcaceae.Butyricicoccus	ITGA1
432599	ENSG00000213949	rs2648731	0.836944331	0.280477858	0.386648709	0.991393359	0.039464605	-0.310820334	0.061406418	0.001118079	0.191002779	0.28563585	0.070461845	0.103258374	0.527511844	0.128772724	0.952041951	0.9449899	Bacteria.Proteobacteria.Betaproteobacteria	ITGA1
432600	ENSG00000213949	rs2648731	0.433791114	0.753248254	0.590823214	0.430472788	0.36463782	0.221465918	-0.056903536	-0.128196057	0.463014795	0.701571831	0.105322507	0.161607959	0.724752179	0.718499609	0.921396234	0.99665811	Bacteria.Proteobacteria	ITGA1
432601	ENSG00000213949	rs2648731	0.524271477	0.905659269	0.928533457	0.181690653	0.125757357	-0.032129461	-0.007839411	0.155716143	0.196440428	0.270060018	0.087072384	0.115362117	0.428582012	0.366353146	0.946939117	0.841984008	Bacteria.Firmicutes.Clostridia.Clostridiales.Lachnospiraceae..Eubacterium..xylanophilum.group	ITGA1
432602	ENSG00000213949	rs2648731	0.438806268	0.170319594	0.193578818	0.068771813	0.110793689	-0.264128718	-0.070689885	0.142523775	0.142238738	0.190527229	0.053819959	0.077034457	0.190079568	0.055614932	0.941114973	0.888376871	Bacteria.Proteobacteria.Betaproteobacteria.Burkholderiales.Alcaligenaceae.Parasutterella	ITGA1
432603	ENSG00000213949	rs2648731	0.31833121	0.129257848	0.81471679	0.899748235	0.145855349	-0.299334915	-0.022885321	-0.017732497	0.145058371	0.194847951	0.097266778	0.140216493	0.120508118	0.033338733	0.972349599	0.962141134	Bacteria.Firmicutes.Clostridia.Clostridiales.Ruminococcaceae.Ruminiclostridium.5	ITGA1
432604	ENSG00000213949	rs2648731	0.069484707	0.054615555	0.086230404	0.994942542	0.294727046	-0.381157452	-0.146882572	0.0006018	0.159720118	0.194796067	0.084335757	0.094582699	0.085515746	0.028833053	0.487451611	0.960066744	Bacteria.Actinobacteria.Actinobacteria	ITGA1
432605	ENSG00000213949	rs2648731	0.120585427	0.056524128	0.241305674	0.243286332	0.332131751	-0.543990318	0.102938699	-0.124650633	0.211194477	0.280255342	0.087062175	0.105874394	0.167647346	0.040896946	0.974916192	0.954325757	Bacteria.Firmicutes.Clostridia.Clostridiales.Ruminococcaceae.Ruminococcus.1	ITGA1
432606	ENSG00000213949	rs2648731	0.612566113	0.163345514	0.06939673	0.866094989	0.071981233	-0.262930919	-0.100993285	-0.011560199	0.141463363	0.186525526	0.054713132	0.06829082	0.2564985	0.041065787	0.55868566	0.881362339	Bacteria.Fusobacteria.Fusobacteriia.Fusobacteriales	ITGA1
432607	ENSG00000213949	rs2648731	0.187694999	0.090078693	0.380371375	0.73827907	0.236038967	-0.36618461	0.062126405	0.027432989	0.177309531	0.212870986	0.070347949	0.081756766	0.13563938	0.034986041	0.751706292	0.989722132	Bacteria.Firmicutes.Negativicutes.Selenomonadales.Acidaminococcaceae.Phascolarctobacterium	ITGA1
432608	ENSG00000213949	rs2648731	0.193635371	0.192111487	0.123392346	0.998755959	0.192667961	-0.277977604	-0.109305178	-0.000162918	0.146707199	0.210933414	0.070038881	0.104094919	0.130321235	0.048189953	0.760739436	0.999856438	Bacteria.Firmicutes.Clostridia.Clostridiales.Lachnospiraceae..Eubacterium..hallii.group	ITGA1
432609	ENSG00000213949	rs2648731	0.748609486	0.399583161	0.35359537	0.865533192	-0.097572427	-0.367868751	0.063133364	0.015984239	0.30319363	0.433881751	0.067578619	0.094027075	0.777787686	0.400503739	0.999785669	0.999420701	Bacteria.Firmicutes.Clostridia.Clostridiales.Ruminococcaceae.Faecalibacterium	ITGA1
432610	ENSG00000213949	rs2648731	0.127258046	0.064515851	0.21668573	0.236378281	0.520233574	-0.722697876	-0.132050771	0.16463887	0.336837963	0.384403741	0.105867042	0.137777495	0.430132599	0.143341643	0.996108676	0.956557022	Bacteria.Firmicutes.Clostridia.Clostridiales.Lachnospiraceae..Ruminococcus..gnavus.group	ITGA1
432611	ENSG00000213949	rs2648731	0.895347942	0.227845253	0.264184504	0.952795215	0.024079769	-0.355040278	-0.070432027	-0.005430327	0.182355974	0.291675104	0.062542876	0.091385152	0.483729778	0.13433668	0.999614985	0.99936283	Bacteria.Firmicutes.Clostridia.Clostridiales.Lachnospiraceae.Tyzzerella.4	ITGA1
432612	ENSG00000213949	rs2648731	0.070182299	0.016594493	0.012109658	0.939117592	0.259727716	-0.453322046	-0.173462907	-0.007662613	0.141113554	0.184409631	0.06723092	0.099942074	0.061294266	0.009032149	0.218159931	0.998332705	Bacteria.Firmicutes.Negativicutes.Selenomonadales.Veillonellaceae.Veillonella	ITGA1
432613	ENSG00000213949	rs2648731	0.110305754	0.079195862	0.212821243	0.266639841	0.409723297	-0.64705802	0.109652322	-0.133452535	0.253136551	0.362917937	0.087163416	0.11912057	0.235037728	0.094201381	0.984987993	0.971423926	Bacteria.Proteobacteria.Deltaproteobacteria.Desulfovibrionales.Desulfovibrionaceae.Desulfovibrio	ITGA1
432614	ENSG00000213949	rs2648731	0.567892556	0.317272291	0.661284806	0.433270493	0.599654936	-1.301159568	-0.075738006	0.168844736	1.044623764	1.291199833	0.172083056	0.214154242	0.999415694	0.784667062	0.990344402	0.940005686	Bacteria.Firmicutes	ITGA1
432615	ENSG00000213949	rs2648731	0.651362345	0.243298154	0.262547531	0.649994413	0.071282904	-0.256860784	-0.085669911	0.046257047	0.15703208	0.218175139	0.07581108	0.101474336	0.290548636	0.076165878	0.799177907	0.994491973	Bacteria.Firmicutes.Clostridia.Clostridiales.Peptostreptococcaceae.Intestinibacter	ITGA1
432616	ENSG00000213949	rs2648731	0.565918796	0.374572536	0.935093369	0.782961912	0.126980781	-0.246477299	-0.008394333	0.033690736	0.220079972	0.275702904	0.10268367	0.121809007	0.449594672	0.181821337	0.999274386	0.998648852	Bacteria.Firmicutes.Clostridia.Clostridiales.Ruminococcaceae.Ruminococcaceae.UCG.013	ITGA1
432617	ENSG00000213949	rs2648731	0.459296184	0.35524451	0.829458577	0.902742551	0.186030797	-0.336039364	0.020118131	-0.016264725	0.249917853	0.360942955	0.093031103	0.132591119	0.535110572	0.245601949	0.996483139	0.894831116	Bacteria.Bacteroidetes.Bacteroidia.Bacteroidales.Porphyromonadaceae.Butyricimonas	ITGA1
432618	ENSG00000213949	rs2648731	0.453231727	0.530838918	0.159893215	0.913912747	-0.221375456	-0.270328978	0.116663297	-0.012880943	0.293406122	0.429061356	0.082073265	0.118696872	0.651082662	0.468605512	0.742289324	0.923461199	Bacteria.Firmicutes.Clostridia.Clostridiales.Lachnospiraceae..Eubacterium..rectale.group	ITGA1
432619	ENSG00000213949	rs2648731	0.185235917	0.92967312	0.304966681	0.319099984	0.286219799	0.031522005	-0.061747604	-0.098015735	0.213791706	0.355804269	0.059724258	0.097636318	0.284827527	0.382185822	0.784569354	0.995251343	Bacteria.Proteobacteria.Gammaproteobacteria	ITGA1
432620	ENSG00000213949	rs2648731	0.201192201	0.142625686	0.404421885	0.698928141	0.22274732	-0.361243361	-0.057230906	0.044057579	0.172532687	0.243460456	0.068202141	0.113416874	0.1854688	0.061614296	0.99786128	0.999462671	Bacteria.Firmicutes.Clostridia.Clostridiales.Lachnospiraceae.Anaerostipes	ITGA1
432621	ENSG00000213949	rs2648731	0.327789994	0.060023886	0.037671703	0.948448698	0.13606904	-0.383347523	-0.148682773	-0.006305948	0.13801713	0.200339225	0.070096186	0.09716199	0.172221276	0.020352346	0.369691168	0.985083484	Bacteria.Actinobacteria.Actinobacteria.Bifidobacteriales.Bifidobacteriaceae.Bifidobacterium	ITGA1
432622	ENSG00000213949	rs2648731	0.731218987	0.84214786	0.419821928	0.638578552	-0.123612518	-0.092113394	0.098097985	-0.073908811	0.358335402	0.460721687	0.12083938	0.156630829	0.821955605	0.61099052	0.99967607	0.999141757	Bacteria.Firmicutes.Negativicutes.Selenomonadales	ITGA1
432623	ENSG00000213949	rs2648731	0.15948223	0.06180812	0.26932186	0.684235483	0.227731731	-0.381249935	0.076257475	0.03192206	0.160050481	0.200661798	0.068454063	0.078146272	0.105887628	0.023856618	0.611679654	0.988943773	Bacteria.Firmicutes.Negativicutes.Selenomonadales.Acidaminococcaceae	ITGA1
432624	ENSG00000213949	rs2648731	0.275259799	0.062835645	0.685629598	0.29917382	0.158301597	-0.370958769	-0.023734591	-0.088402872	0.143889859	0.19603378	0.058375731	0.084479384	0.131533069	0.019443658	0.855792494	0.852415727	Bacteria.Proteobacteria.Gammaproteobacteria.Pasteurellales.Pasteurellaceae	ITGA1
432625	ENSG00000213949	rs2648731	0.801523952	0.31921737	0.577099778	0.921088679	0.053591901	-0.279028434	-0.046598669	0.010783728	0.212337611	0.27801626	0.083151582	0.108442268	0.618649023	0.195976987	0.999028109	0.999396113	Bacteria.Actinobacteria.Actinobacteria.Micrococcales.Micrococcaceae	ITGA1
432626	ENSG00000213949	rs2648731	0.503297401	0.558672999	0.883405348	0.408575283	0.172027215	-0.168805342	0.015209497	0.096705511	0.255612727	0.287182017	0.103309716	0.116273988	0.409294858	0.312936388	0.966546108	0.916171558	Bacteria.Firmicutes.Clostridia.Clostridiales.Ruminococcaceae.Ruminiclostridium.6	ITGA1
432627	ENSG00000213949	rs2648731	0.211889682	0.073906193	0.081639025	0.076764172	0.178438075	-0.345796655	0.152137629	-0.213010333	0.141549566	0.19041239	0.086038127	0.118476263	0.126516089	0.020707453	0.954222673	0.849141214	Bacteria.Firmicutes.Clostridia.Clostridiales.Ruminococcaceae.Flavonifractor	ITGA1
432628	ENSG00000213949	rs2648731	0.247097453	0.05156775	0.481066195	0.185612445	0.301752851	-0.654942011	0.06342226	-0.150784025	0.258399016	0.330331146	0.089503219	0.11272583	0.395783692	0.087436366	0.999437234	0.98110946	Bacteria.Proteobacteria.Betaproteobacteria.Neisseriales.Neisseriaceae	ITGA1
432629	ENSG00000213949	rs2648731	0.655968401	0.183746651	0.307179461	0.957622859	0.072341633	-0.335375485	0.060913437	0.0047927	0.161651746	0.249648612	0.059189753	0.089853427	0.345715222	0.093181214	0.943988959	0.967185209	Bacteria.Proteobacteria.Betaproteobacteria.Burkholderiales.Alcaligenaceae	ITGA1
432630	ENSG00000213949	rs2648731	0.952228392	0.325880886	0.264831469	0.804522443	-0.011847367	-0.255679426	-0.090202283	0.025606758	0.19700688	0.25831103	0.080208231	0.103047058	0.508951531	0.133462347	0.973651245	0.997803387	Bacteria.Actinobacteria.Actinobacteria.Micrococcales	ITGA1
432631	ENSG00000213949	rs2648731	0.126346819	0.226774528	0.201177151	0.927680483	0.257931113	-0.27795106	-0.071935063	-0.006926577	0.166596428	0.22781295	0.05571663	0.076023636	0.153377122	0.102165589	0.998302481	0.99762474	Bacteria.Proteobacteria.Gammaproteobacteria.Enterobacteriales.Enterobacteriaceae.Escherichia.Shigella	ITGA1
432632	ENSG00000213949	rs2648731	0.584288141	0.513002099	0.338987222	0.86418249	-0.233526154	-0.399032071	0.083701023	0.020926897	0.424720059	0.606684886	0.086903283	0.121865842	0.87870351	0.668290211	0.956359196	0.942918039	Bacteria.Firmicutes.Clostridia.Clostridiales.Ruminococcaceae	ITGA1
432633	ENSG00000213949	rs2648731	0.029196689	0.080221788	0.045275024	0.194597429	0.492783273	-0.691708273	0.15850131	-0.163106828	0.221039752	0.389316431	0.077666711	0.124469559	0.104142467	0.124907385	0.315061607	0.691590621	Bacteria.Firmicutes.Erysipelotrichia.Erysipelotrichales.Erysipelotrichaceae.Holdemanella	ITGA1
432634	ENSG00000213949	rs2648731	0.772799675	0.2837672	0.29418446	0.781692948	0.048716055	-0.236792443	0.087038056	-0.039334951	0.16804289	0.219111813	0.082313346	0.141367242	0.398904089	0.088236151	0.544290693	0.910444892	Bacteria.Firmicutes.Bacilli.Lactobacillales	ITGA1
432635	ENSG00000213949	rs2648731	0.575387507	0.195645051	0.174081338	0.703394098	0.083645146	-0.298348563	0.086570653	-0.037768721	0.148587954	0.22821638	0.063004989	0.098767837	0.274673841	0.063551139	0.997528932	0.995889945	Bacteria.Bacteroidetes.Bacteroidia.Bacteroidales.Rikenellaceae.Alistipes	ITGA1
432636	ENSG00000213949	rs2648731	0.170661791	0.207853051	0.302323801	0.949203782	0.326209201	-0.371248664	-0.085965763	0.006821932	0.235499659	0.291872721	0.08269196	0.106676968	0.200748016	0.124246397	0.843840727	0.927927584	Bacteria.Firmicutes.Negativicutes.Selenomonadales.Veillonellaceae	ITGA1
432637	ENSG00000213949	rs2648731	0.189005857	0.075222842	0.399446566	0.346388658	0.224791837	-0.431556627	0.071148637	-0.103908729	0.169369221	0.238743099	0.083891612	0.109562822	0.145209398	0.036204669	0.998173674	0.991886968	Bacteria.Firmicutes.Bacilli.Bacillales	ITGA1
432638	ENSG00000213949	rs2648731	0.566320687	0.41784763	0.801527042	0.202536086	0.120055904	-0.190992935	-0.026836215	0.209607666	0.208293946	0.234268276	0.106330032	0.162845698	0.370763077	0.161797979	0.887164839	0.987554159	Bacteria.Firmicutes.Clostridia.Clostridiales.Family.XIII	ITGA1
432639	ENSG00000213949	rs2648731	0.418596808	0.302792253	0.90854395	0.907834182	0.158051195	-0.325504364	0.009509769	-0.013444697	0.194176428	0.313414289	0.082466282	0.115687048	0.316951566	0.177815674	0.963485106	0.98063036	Bacteria.Firmicutes.Bacilli.Lactobacillales.Carnobacteriaceae.Granulicatella	ITGA1
432640	ENSG00000213949	rs2648731	0.221883715	0.039382247	0.455434357	0.164743394	0.268716726	-0.613234902	0.061348993	-0.141256914	0.217905972	0.291752621	0.081710177	0.100546634	0.297839861	0.056811971	0.999586829	0.996426659	Bacteria.Firmicutes.Negativicutes.Selenomonadales.Veillonellaceae.Megasphaera	ITGA1
432641	ENSG00000213949	rs2648731	0.144598513	0.022715717	0.326861155	0.08733422	0.342594208	-0.78669055	0.087504363	-0.199925326	0.232050778	0.33722681	0.088585647	0.115203071	0.253161875	0.041555607	0.712694803	0.743378389	Bacteria.Firmicutes.Erysipelotrichia.Erysipelotrichales.Erysipelotrichaceae.Faecalitalea	ITGA1
432642	ENSG00000213949	rs2648731	0.7560693	0.70168411	0.690542111	0.446316338	0.069020277	-0.117088854	-0.045324652	0.109274024	0.221261237	0.304350711	0.113347934	0.142626733	0.490850379	0.287759011	0.998330087	0.999834196	Bacteria.Actinobacteria.Coriobacteriia.Coriobacteriales.Coriobacteriaceae.Collinsella	ITGA1
432643	ENSG00000213949	rs2648731	0.583939325	0.173919534	0.851995229	0.63750561	0.120210589	-0.418583982	-0.01735666	-0.055276916	0.218426906	0.304523852	0.092664658	0.116771218	0.363708872	0.134277371	0.998201428	0.99782309	Bacteria.Firmicutes.Bacilli.Bacillales.Staphylococcaceae.Staphylococcus	ITGA1
432644	ENSG00000213949	rs2648731	0.269758435	0.059343852	0.602228753	0.313561741	0.159232199	-0.375676994	-0.029877283	-0.085096956	0.143069584	0.195793746	0.057048391	0.08379562	0.126035061	0.019061843	0.866107547	0.904893157	Bacteria.Proteobacteria.Gammaproteobacteria.Pasteurellales.Pasteurellaceae.Haemophilus	ITGA1
432645	ENSG00000213949	rs2648731	0.365157801	0.058789715	0.423201621	0.057213276	0.128369287	-0.373221657	-0.055262848	0.229200995	0.14077643	0.194077833	0.068573862	0.118418736	0.158257848	0.022612661	0.968716787	0.853120004	Bacteria.Firmicutes.Clostridia.Clostridiales.Lachnospiraceae.Coprococcus.1	ITGA1
432646	ENSG00000213949	rs2648731	0.471641025	0.376514009	0.935617992	0.913651595	0.153799124	-0.271998832	0.006634903	0.012590628	0.212437779	0.305497763	0.081824288	0.115669343	0.440310729	0.209850823	0.999469974	0.997826072	Bacteria.Bacteroidetes.Bacteroidia.Bacteroidales.Porphyromonadaceae.Barnesiella	ITGA1
432647	ENSG00000213949	rs2648731	0.210989985	0.13863855	0.451801871	0.881402415	0.252141361	-0.349785403	0.070910512	-0.018773281	0.199617827	0.233343835	0.093685126	0.125346972	0.242068115	0.084552014	0.972923782	0.994553009	Bacteria.Firmicutes.Clostridia.Clostridiales.Ruminococcaceae.Ruminiclostridium.9	ITGA1
432648	ENSG00000213949	rs2648731	0.180932515	0.129757591	0.172349141	0.839464522	0.200959652	-0.306509571	0.11159046	0.022788878	0.148618818	0.199783071	0.080882827	0.112051258	0.120635786	0.032427462	0.725341652	0.999116829	Bacteria.Firmicutes.Clostridia.Clostridiales.Ruminococcaceaencultured	ITGA1
432649	ENSG00000213949	rs2648731	0.459026146	0.261422395	0.224072905	0.310570378	0.108096611	-0.23417568	0.081871922	-0.098384633	0.145131695	0.206734086	0.066709458	0.096278382	0.206082867	0.065047007	0.882195417	0.939697157	Bacteria.Proteobacteria.Deltaproteobacteria	ITGA1
432650	ENSG00000213949	rs2648731	0.74793659	0.275331673	0.609353817	0.927753029	0.067134813	-0.348405812	-0.047767374	-0.011473522	0.208035858	0.316734882	0.093032869	0.126056077	0.561722182	0.170150887	0.99946547	0.97213975	Bacteria.Firmicutes.Erysipelotrichia.Erysipelotrichales.Erysipelotrichaceae..Clostridium..innocuum.group	ITGA1
432651	ENSG00000213949	rs2648731	0.432723833	0.204485006	0.858625346	0.748300024	0.172965626	-0.366594622	0.015918651	-0.035251738	0.219119221	0.286055861	0.089019577	0.109400695	0.429043352	0.138711549	0.997152221	0.990360691	Bacteria.Firmicutes.Clostridia.Clostridiales.Family.XI	ITGA1
432652	ENSG00000213949	rs2648731	0.843498237	0.267132537	0.304187548	0.691973139	0.034539653	-0.22809281	0.085255796	-0.040635105	0.174267139	0.203808889	0.082328315	0.102118703	0.361992664	0.09381783	0.997851323	0.977487446	Bacteria.Firmicutes.Clostridia.Clostridiales.Lachnospiraceae.Fusicatenibacter	ITGA1
432653	ENSG00000213949	rs2648731	0.459414593	0.244745736	0.902623498	0.980289079	0.161876914	-0.309869079	-0.01166914	0.00320118	0.217526595	0.264017485	0.095010705	0.129078254	0.302440687	0.097235857	0.993501001	0.958704575	Bacteria.Firmicutes.Erysipelotrichia.Erysipelotrichales	ITGA1
432654	ENSG00000213949	rs2648731	0.291350003	0.241872837	0.652873439	0.363838934	0.200336697	-0.26242492	0.038808084	0.091718603	0.18834302	0.222220804	0.085891052	0.100305447	0.226383084	0.092349467	0.91821364	0.867628231	Bacteria.Firmicutes.Clostridia.Clostridiales.Ruminococcaceae.Ruminococcaceae.UCG.005	ITGA1
432655	ENSG00000213949	rs2648731	0.597565898	0.242108285	0.762120114	0.865801697	0.102677625	-0.270305226	-0.025066198	0.016786163	0.193559405	0.229009517	0.082467418	0.098943891	0.353370425	0.093915893	0.918293627	0.935449574	Bacteria.Firmicutes.Clostridia.Clostridiales.Ruminococcaceae.Ruminococcus.2	ITGA1
432656	ENSG00000213949	rs2648731	0.63929763	0.356795168	0.607289677	0.720483333	0.085317179	-0.242767876	-0.064324749	0.061090473	0.18119673	0.261606682	0.124559861	0.170004538	0.390120566	0.156699222	0.943330549	0.989731238	Bacteria.Actinobacteria.Coriobacteriia.Coriobacteriales.Coriobacteriaceae	ITGA1
432657	ENSG00000213949	rs2648731	0.417974119	0.32260983	0.900555603	0.944882711	0.158266859	-0.312931641	0.010356311	-0.00811076	0.194180115	0.314006581	0.082559093	0.116873222	0.320743573	0.175082146	0.988161388	0.960558667	Bacteria.Firmicutes.Bacilli.Lactobacillales.Carnobacteriaceae	ITGA1
432658	ENSG00000213949	rs2648731	0.49777829	0.362165795	0.675243535	0.622657531	0.350027784	-0.621231313	-0.038088095	0.06075286	0.513420367	0.677012442	0.090506225	0.122879226	0.902918225	0.580568419	0.998947111	0.995399427	Bacteria.Bacteroidetes	ITGA1
432659	ENSG00000213949	rs2648731	0.431180488	0.229272352	0.87858882	0.969583048	0.164871888	-0.312327854	-0.013856477	0.00482377	0.208163572	0.257382556	0.090357489	0.126025482	0.269611272	0.077251457	0.999513786	0.977690615	Bacteria.Firmicutes.Erysipelotrichia.Erysipelotrichales.Erysipelotrichaceae	ITGA1
432660	ENSG00000213949	rs2648731	0.156385009	0.060885151	0.057595959	0.059068604	0.206188054	-0.363282284	0.101736354	-0.120765337	0.143817591	0.190507413	0.052645998	0.062869912	0.116016752	0.022483047	0.485584237	0.709274428	Bacteria.Proteobacteria.Betaproteobacteria.Burkholderiales.Alcaligenaceae.Sutterella	ITGA1
432661	ENSG00000213949	rs2648731	0.573805002	0.23804039	0.877924969	0.868917893	0.119328872	-0.332848249	-0.014471372	-0.019656232	0.211099712	0.279542431	0.093849905	0.11864215	0.454881231	0.12970892	0.998768023	0.999934415	Bacteria.Firmicutes.Clostridia.Clostridiales.Ruminococcaceae.Ruminococcaceae.NK4A214.group	ITGA1
432662	ENSG00000213949	rs2648731	0.721298854	0.140414206	0.32126813	0.992979076	0.057616355	-0.30274068	-0.058654694	0.000634889	0.16082681	0.202883479	0.058691993	0.071877486	0.371869535	0.070289197	0.937318069	0.997412515	Bacteria.Proteobacteria.Gammaproteobacteria.Enterobacteriales.Enterobacteriaceae.Citrobacter	ITGA1
432663	ENSG00000213949	rs2648731	0.51836203	0.421281101	0.838128323	0.730640379	0.116319167	-0.227806615	-0.012765695	0.030947788	0.179130139	0.281504534	0.062242521	0.089512645	0.304444505	0.16251117	0.998735039	0.999709092	Bacteria.Bacteroidetes.Bacteroidia.Bacteroidales.Prevotellaceae.Prevotella.9	ITGA1
432664	ENSG00000213949	rs2648731	0.614717646	0.239832984	0.610801661	0.981236435	0.090269972	-0.310995595	-0.065047219	-0.004382138	0.178487569	0.262198873	0.127202962	0.185620022	0.366194886	0.115895512	0.893774456	0.997539999	Bacteria.Actinobacteria.Coriobacteriia.Coriobacteriales	ITGA1
432665	ENSG00000213949	rs2648731	0.406768386	0.230201883	0.348466705	0.401920792	0.120932552	-0.249656394	0.062137185	-0.080691658	0.144841269	0.206151824	0.065803229	0.095647605	0.168296362	0.057402725	0.972085394	0.950708623	Bacteria.Proteobacteria.Deltaproteobacteria.Desulfovibrionales.Desulfovibrionaceae	ITGA1
432666	ENSG00000213949	rs2648731	0.229063322	0.237343281	0.461636733	0.818260929	0.244979089	-0.350701845	0.07204173	-0.033814509	0.201790298	0.294094818	0.097290957	0.146573035	0.250132127	0.113529492	0.999550585	0.976653893	Bacteria.Firmicutes.Clostridia.Clostridiales.Lachnospiraceae.Lachnospiraceae.ND3007.group	ITGA1
432667	ENSG00000213949	rs2648731	0.695494073	0.26718142	0.341975319	0.685369246	0.06472427	-0.233126303	0.081016812	-0.054108573	0.164640391	0.208327979	0.084642162	0.132964701	0.308979223	0.070107889	0.622336087	0.955303348	Bacteria.Firmicutes.Bacilli.Lactobacillales.Streptococcaceae	ITGA1
432668	ENSG00000213949	rs2648731	0.619766216	0.265897375	0.242683277	0.593311972	0.076478091	-0.250905624	0.073573689	-0.054027413	0.153406445	0.223609156	0.062410457	0.10067482	0.273325528	0.100386922	0.824807463	0.996677764	Bacteria.Bacteroidetes.Bacteroidia.Bacteroidales.Porphyromonadaceae	ITGA1
432669	ENSG00000213949	rs2648731	0.272479283	0.097512774	0.714587753	0.842841615	0.163293986	-0.337048175	0.026790932	0.018145598	0.14756222	0.20051854	0.072944834	0.091164558	0.132721832	0.026820185	0.996546716	0.99835739	Bacteria.Firmicutes.Clostridia.Clostridiales.Ruminococcaceae.Ruminococcaceae.UCG.002	ITGA1
432670	ENSG00000213949	rs2648731	0.463653033	0.208656007	0.576648442	0.318128344	0.57679598	-1.342680761	-0.074420346	0.181588091	0.782484023	1.057492478	0.132639543	0.180519599	0.987348183	0.609268209	0.996576058	0.807445142	Bacteria.Firmicutes.Clostridia.Clostridiales	ITGA1
432671	ENSG00000213949	rs2648731	0.49619349	0.520912191	0.830412275	0.74728534	0.169638416	-0.217858975	0.019949286	0.037815688	0.2479075	0.337561984	0.092777364	0.116869553	0.405964418	0.266009738	0.885272464	0.917344879	Bacteria.Firmicutes.Clostridia.Clostridiales.Ruminococcaceae.Ruminococcaceae.UCG.014	ITGA1
432672	ENSG00000213949	rs2648731	0.431300493	0.095901998	0.558173831	0.172190575	0.508840812	-1.367065896	-0.07245978	0.220842674	0.642619226	0.809301745	0.123116318	0.160010858	0.855185972	0.404326408	0.876277026	0.709034791	Bacteria.Firmicutes.Clostridia.Clostridiales.Lachnospiraceae	ITGA1
432673	ENSG00000213949	rs2648731	0.450649001	0.225069682	0.799270582	0.41375613	0.12509945	-0.252019059	-0.018977676	0.070564643	0.164855849	0.205792869	0.074329227	0.085793245	0.227580846	0.073700455	0.999550314	0.996901429	Bacteria.Proteobacteria.Gammaproteobacteria.Pseudomonadales	ITGA1
432674	ENSG00000213949	rs2648731	0.827382795	0.095675871	0.637694288	0.335955628	0.05062716	-0.524134355	0.044731379	0.129452668	0.231251706	0.310071263	0.094547121	0.133558663	0.626287741	0.114071895	0.997570438	0.969568167	Bacteria.Firmicutes.Clostridia.Clostridiales.Lachnospiraceae.Lachnospiraceae.UCG.008	ITGA1
432675	ENSG00000213949	rs2648731	0.482193275	0.083617768	0.720469977	0.440446298	0.115331554	-0.387818786	-0.025759469	-0.072625827	0.163179662	0.22077323	0.071680704	0.093574632	0.243018871	0.039899742	0.998970432	0.998994847	Bacteria.Firmicutes.Erysipelotrichia.Erysipelotrichales.Erysipelotrichaceae.Erysipelatoclostridium	ITGA1
432676	ENSG00000213949	rs2648731	0.618670943	0.164945218	0.068374661	0.868714515	0.070793187	-0.261951438	-0.10130262	-0.011326945	0.141559224	0.186547396	0.054673794	0.068260886	0.257868701	0.042718523	0.544357436	0.886395969	Bacteria.Fusobacteria.Fusobacteriia.Fusobacteriales.Fusobacteriaceae.Fusobacterium	ITGA1
432677	ENSG00000213949	rs2648731	0.336542083	0.082329481	0.905281496	0.311904832	0.142250666	-0.350415195	0.007005126	-0.076544144	0.146942075	0.198628084	0.058644711	0.075113953	0.140514332	0.025781702	0.956468101	0.922056055	Bacteria.Firmicutes.Negativicutes.Selenomonadales.Veillonellaceae.Dialister	ITGA1
432678	ENSG00000213949	rs2648731	0.350336104	0.173743949	0.958246616	0.747496537	0.136296428	-0.27790091	0.003425191	-0.030032231	0.144902573	0.202091936	0.065175627	0.092895181	0.158341838	0.042445791	0.998880039	0.984556514	Bacteria.Proteobacteria.Deltaproteobacteria.Desulfovibrionales.Desulfovibrionaceae.Bilophila	ITGA1
432679	ENSG00000213949	rs2648731	0.346225675	0.136583073	0.969657463	0.852159833	0.141495033	-0.295991108	-0.002260226	0.01361274	0.149143596	0.196411147	0.059195389	0.072758302	0.153895274	0.047775268	0.99994518	0.999865593	Bacteria.Bacteroidetes.Bacteroidia.Bacteroidales.Prevotellaceae	ITGA1
432680	ENSG00000213949	rs2648731	0.071730546	0.087810473	0.097724207	0.645821035	0.314467516	-0.366306653	0.135847813	-0.044252319	0.171818059	0.211401747	0.080871395	0.09584833	0.106686071	0.051741622	0.734081587	0.99827201	Bacteria.Firmicutes.Clostridia.Clostridiales.Ruminococcaceae..Eubacterium..coprostanoligenes.group	ITGA1
432681	ENSG00000213949	rs2648731	0.520780758	0.254200567	0.57985696	0.781797837	0.103163763	-0.275217853	-0.035989666	0.026446112	0.15979673	0.239272406	0.064689556	0.095092498	0.297564565	0.110335849	0.998115183	0.993952758	Bacteria.Firmicutes.Clostridia.Clostridiales.Clostridiaceae.1	ITGA1
432682	ENSG00000213949	rs2648731	0.628552147	0.191666993	0.60863661	0.787145842	0.090010112	-0.358591493	0.035816909	0.026803466	0.185192622	0.271828803	0.069618002	0.098862449	0.387136832	0.105152041	0.970184809	0.949405637	Bacteria.Proteobacteria.Betaproteobacteria.Burkholderiales	ITGA1
432683	ENSG00000213949	rs2648731	0.197733279	0.089833046	0.360996212	0.579766856	0.207994212	-0.346986824	0.057865379	-0.041910777	0.159854874	0.20155335	0.062906778	0.075314495	0.118194856	0.033940666	0.998409995	0.996467843	Bacteria.Verrucomicrobia	ITGA1
432684	ENSG00000213949	rs2648731	0.664750088	0.241301646	0.79466606	0.96075016	0.096017414	-0.276443121	-0.022126673	0.004368429	0.220567157	0.233804503	0.084675485	0.088430718	0.413412281	0.121960846	0.936546966	0.934062901	Bacteria.Firmicutes.Clostridia.Clostridiales.Lachnospiraceae.Lachnospiraceae.UCG.010	ITGA1
432685	ENSG00000213949	rs2648731	0.470864413	0.197963956	0.989926445	0.883116594	0.142136572	-0.289330527	-0.001124412	0.014590679	0.195983771	0.222482132	0.088720877	0.098859782	0.337443537	0.088010625	0.973439377	0.998264076	Bacteria.Firmicutes.Clostridia.Clostridiales.Ruminococcaceae.Ruminococcaceae.UCG.003	ITGA1
432686	ENSG00000213949	rs2648731	0.129384873	0.14486429	0.280265695	0.846407928	0.305879041	-0.336025699	-0.116984791	-0.025059647	0.199174958	0.227754776	0.107458164	0.128863529	0.182942186	0.075205778	0.925664213	0.979665691	Bacteria.Actinobacteria	ITGA1
432687	ENSG00000213949	rs2648731	0.575367079	0.195622993	0.174965051	0.704907421	0.083666273	-0.298394434	0.08634031	-0.037560479	0.148617518	0.22824006	0.062968157	0.098752562	0.274616672	0.062904996	0.997466038	0.99585736	Bacteria.Bacteroidetes.Bacteroidia.Bacteroidales.Rikenellaceae	ITGA1
432688	ENSG00000213949	rs2648731	0.366644673	0.117435489	0.594542264	0.869862885	0.131881928	-0.315962576	0.043278896	0.018743391	0.145080683	0.199173415	0.080915899	0.113961528	0.166166823	0.0348458	0.997048205	0.999513539	Bacteria.Firmicutes.Clostridia.Clostridiales.Lachnospiraceae.Dorea	ITGA1
432689	ENSG00000213949	rs2648731	0.425106921	0.054669931	0.886411318	0.203884688	0.151707781	-0.498599247	-0.011792072	0.173782626	0.189028702	0.25487531	0.082232103	0.135421547	0.337487525	0.049165056	0.998793879	0.998019463	Bacteria.Firmicutes.Clostridia.Clostridiales.Lachnospiraceae.Blautia	ITGA1
432690	ENSG00000213949	rs2648731	0.295052498	0.196201808	0.557782451	0.564215704	0.266871205	-0.469643678	0.068401691	-0.086714166	0.252842517	0.359698835	0.116105451	0.149632701	0.423087613	0.155994023	0.988641159	0.998920199	Bacteria.Firmicutes.Clostridia.Clostridiales.Lachnospiraceae..Eubacterium..ventriosum.group	ITGA1
432691	ENSG00000213949	rs2648731	0.249340403	0.381615397	0.476339859	0.732598829	0.20569574	-0.225135123	0.061956471	0.039558194	0.176988518	0.255599261	0.086496476	0.115289729	0.235915296	0.128720815	0.787458021	0.996716587	Bacteria.Bacteroidetes.Bacteroidia.Bacteroidales.Porphyromonadaceae.Odoribacter	ITGA1
432692	ENSG00000213949	rs2648731	0.611341952	0.313179021	0.442506019	0.629554562	0.083040118	-0.246794959	-0.051786369	0.046997133	0.162635692	0.242827254	0.067027049	0.096978463	0.337913244	0.120785102	0.99830237	0.997282036	Bacteria.Firmicutes.Clostridia.Clostridiales.Clostridiaceae.1.Clostridium.sensu.stricto.1	ITGA1
432693	ENSG00000213949	rs2648731	0.784862264	0.462296905	0.775669955	0.88161716	0.075382366	-0.255981717	-0.028048512	0.017613341	0.275015689	0.346210471	0.098025005	0.117817146	0.681865275	0.340553397	0.998986731	0.998377846	Bacteria.Firmicutes.Clostridia.Clostridiales.Family.XI.Anaerococcus	ITGA1
432694	ENSG00000213949	rs2648731	0.615267866	0.494705656	0.86174768	0.865465084	0.210556742	-0.391872895	-0.013255487	0.018588956	0.416975812	0.57069835	0.075818873	0.109293383	0.839058897	0.620796686	0.99911693	0.997690506	Bacteria.Bacteroidetes.Bacteroidia.Bacteroidales.Bacteroidaceae.Bacteroides	ITGA1
432695	ENSG00000213949	rs2648731	0.579721141	0.291627172	0.704699667	0.493537236	0.101712686	-0.232997617	-0.027755242	0.056562067	0.182757614	0.219175543	0.072919086	0.08214997	0.292909016	0.111151281	0.999305535	0.989974535	Bacteria.Proteobacteria.Gammaproteobacteria.Pseudomonadales.Pseudomonadaceae.Pseudomonas	ITGA1
432696	ENSG00000213949	rs2648731	0.311570749	0.109756153	0.49760411	0.804139273	0.147175383	-0.316247231	-0.0489902	0.024350748	0.14432502	0.195077233	0.071829562	0.097796842	0.159357641	0.035016278	0.999334555	0.995754164	Bacteria.Firmicutes.Erysipelotrichia.Erysipelotrichales.Erysipelotrichaceae.Erysipelotrichaceae.UCG.003	ITGA1
432697	ENSG00000213965	rs1061686	0.016020427	0.00022715	0.561156443	0.27145687	0.317907962	-0.906773206	-0.033519104	0.124715337	0.128601406	0.232447239	0.057387699	0.112457935	0.022304735	0.0003562	0.996033175	0.941706147	Bacteria.Firmicutes.Clostridia.Clostridiales.Lachnospiraceae.Lachnospiraceae.NK4A136.group	NUDT19
432698	ENSG00000213965	rs1061686	0.014789025	0.000269199	0.381481958	0.38225725	0.331232561	-0.896521078	0.044365045	-0.076111409	0.132322271	0.232853323	0.0503541	0.086527693	0.025086921	0.000431149	0.99894297	0.998882343	Bacteria.Verrucomicrobia.Verrucomicrobiae.Verrucomicrobiales.Verrucomicrobiaceae.Akkermansia	NUDT19
432699	ENSG00000213965	rs1061686	0.722669545	0.655090193	0.661599623	0.65812151	0.139059894	-0.432783144	0.039687471	-0.112382608	0.390167052	0.964443901	0.090262836	0.252818336	0.804646838	0.695730066	0.921846173	0.99665811	Bacteria.Proteobacteria	NUDT19
432700	ENSG00000213965	rs1061686	0.022229719	0.000445127	0.831467038	0.985502654	0.296686429	-0.856692572	-0.010643849	0.001763571	0.126702536	0.231696446	0.049815611	0.096688566	0.029231929	0.000575861	0.996168263	0.998441752	Bacteria.Proteobacteria.Betaproteobacteria.Burkholderiales.Alcaligenaceae.Parasutterella	NUDT19
432701	ENSG00000213965	rs1061686	0.021132141	0.001635134	0.86373166	0.917869719	0.298531099	-0.860446955	-0.009635588	0.009859265	0.12638585	0.261939427	0.055924446	0.09524662	0.026803055	0.001299573	0.94253553	0.993341467	Bacteria.Bacteroidetes.Bacteroidia.Bacteroidales.Porphyromonadaceae.Parabacteroides	NUDT19
432702	ENSG00000213965	rs1061686	0.083154127	0.000676791	0.652438691	0.888489097	0.260234748	-0.854043361	-0.034622646	-0.016288046	0.147916068	0.23938937	0.076524988	0.115715879	0.098656189	0.000961147	0.94780959	0.953010385	Bacteria.Firmicutes.Clostridia.Clostridiales.Lachnospiraceae..Eubacterium..eligens.group	NUDT19
432703	ENSG00000213965	rs1061686	0.847636463	0.465784085	0.562972589	0.715122268	0.077374094	-0.58028522	0.041903124	-0.051841028	0.401128013	0.79099891	0.072076732	0.141427054	0.918247438	0.628333383	0.998912436	0.995383189	Bacteria.Bacteroidetes.Bacteroidia.Bacteroidales	NUDT19
432704	ENSG00000213965	rs1061686	0.004846368	0.000867532	0.109974125	0.28285224	0.422036055	-1.041374086	0.086180625	-0.108453491	0.144756258	0.298442702	0.053193811	0.100163353	0.017994987	0.001972178	0.77817212	0.746365863	Bacteria.Firmicutes.Clostridia.Clostridiales.Lachnospiraceae.Tyzzerella	NUDT19
432705	ENSG00000213965	rs1061686	0.133623594	0.002370417	0.211549724	0.899065548	0.214791131	-0.83745114	-0.112901779	0.023173812	0.14143444	0.264882623	0.089494175	0.181996559	0.131439905	0.002856683	0.733173018	0.868962619	Bacteria.Firmicutes.Clostridia.Clostridiales.Ruminococcaceae.Butyricicoccus	NUDT19
432706	ENSG00000213965	rs1061686	0.726578677	0.62888803	0.397761558	0.369126451	0.093606547	-0.312913122	0.076242181	-0.198118412	0.266555517	0.644439129	0.089575093	0.219085302	0.821179736	0.540900488	0.99967607	0.999141757	Bacteria.Firmicutes.Negativicutes.Selenomonadales	NUDT19
432707	ENSG00000213965	rs1061686	0.052866837	0.008504703	0.374172204	0.639772121	0.492063444	-1.023065118	0.104969384	-0.088722382	0.24959445	0.377152872	0.11731699	0.188696331	0.195128307	0.028757437	0.923478391	0.982766854	Bacteria.Firmicutes.Clostridia.Clostridiales.Ruminococcaceae.Anaerotruncus	NUDT19
432708	ENSG00000213965	rs1061686	0.283016624	0.104181281	0.226782272	0.276960543	0.173557757	-0.579950787	-0.065158173	0.123622609	0.160346307	0.351990315	0.053405538	0.112770327	0.273096949	0.079021703	0.999614985	0.99936283	Bacteria.Firmicutes.Clostridia.Clostridiales.Lachnospiraceae.Tyzzerella.4	NUDT19
432709	ENSG00000213965	rs1061686	0.090030863	0.06278782	0.414074653	0.101327572	0.2397185	-0.552253099	-0.057873759	0.241059593	0.13933233	0.291784589	0.070411797	0.145073031	0.096609099	0.031640114	0.998173674	0.986722564	Bacteria.Firmicutes.Bacilli.Bacillales	NUDT19
432710	ENSG00000213965	rs1061686	0.691742381	0.095903613	0.04795304	0.232455519	0.066758901	-0.579225214	-0.1466053	0.15179685	0.167636994	0.342902494	0.07274752	0.125958653	0.49610792	0.080594751	0.704349054	0.870639678	Bacteria.Firmicutes.Clostridia.Clostridiales.Lachnospiraceae..Eubacterium..xylanophilum.group	NUDT19
432711	ENSG00000213965	rs1061686	0.020706038	0.000598396	0.724413547	0.495411813	0.317666342	-0.943118532	-0.027979645	0.094724586	0.134021661	0.261539788	0.079022452	0.138177593	0.033444705	0.000711503	0.735206134	0.955303348	Bacteria.Firmicutes.Bacilli.Lactobacillales.Streptococcaceae	NUDT19
432712	ENSG00000213965	rs1061686	0.017396493	0.000524774	0.610738791	0.442675721	0.321763974	-0.948291983	-0.04027814	0.106400062	0.131889591	0.260037022	0.078751931	0.137764966	0.030328684	0.000676187	0.693825135	0.921307549	Bacteria.Firmicutes.Bacilli.Lactobacillales.Streptococcaceae.Streptococcus	NUDT19
432713	ENSG00000213965	rs1061686	0.198156799	0.00232422	0.79126449	0.722727255	0.26067898	-0.815444176	-0.018903185	0.031103242	0.200537673	0.257384018	0.07113298	0.087286831	0.284499896	0.008940985	0.999586829	0.996426659	Bacteria.Firmicutes.Negativicutes.Selenomonadales.Veillonellaceae.Megasphaera	NUDT19
432714	ENSG00000213965	rs1061686	0.024409279	0.019316561	0.643579384	0.399444991	0.329640778	-0.693685307	-0.024761669	-0.094878839	0.143104618	0.289265867	0.053269775	0.111871602	0.050172303	0.018232638	0.943988959	0.909143798	Bacteria.Proteobacteria.Betaproteobacteria.Burkholderiales.Alcaligenaceae	NUDT19
432715	ENSG00000213965	rs1061686	0.172585243	0.115996579	0.757164192	0.867747384	0.370858367	-0.785861053	-0.018818476	-0.018210339	0.268955013	0.493401405	0.060608296	0.108933019	0.521288125	0.217706022	0.999785669	0.999420701	Bacteria.Firmicutes.Clostridia.Clostridiales.Ruminococcaceae.Faecalibacterium	NUDT19
432716	ENSG00000213965	rs1061686	0.128911511	0.015868169	0.949435081	0.855827857	0.310109774	-0.909877464	0.004667346	-0.021656384	0.201675909	0.367511777	0.073319254	0.118730114	0.254456544	0.035131475	0.987559271	0.979204363	Bacteria.Proteobacteria.Deltaproteobacteria.Desulfovibrionales.Desulfovibrionaceae.Desulfovibrio	NUDT19
432717	ENSG00000213965	rs1061686	0.040802404	0.098636554	0.703280812	0.240934136	0.33768383	-0.557857021	-0.023308839	-0.153788997	0.161843598	0.333018709	0.060929782	0.129965943	0.102944407	0.061763806	0.964011852	0.866181679	Bacteria.Proteobacteria.Betaproteobacteria	NUDT19
432718	ENSG00000213965	rs1061686	0.180873472	0.004256988	0.755949689	0.863914266	0.253410004	-0.881690665	-0.028565749	-0.026500726	0.187382528	0.297764274	0.091528048	0.154017292	0.261194508	0.009945771	0.999274386	0.999563655	Bacteria.Firmicutes.Clostridia.Clostridiales.Ruminococcaceae.Ruminococcaceae.UCG.013	NUDT19
432719	ENSG00000213965	rs1061686	0.237913533	0.023608541	0.631057905	0.714546144	0.228628097	-0.76404281	-0.036428471	0.048851102	0.191960741	0.329736865	0.075501779	0.132988719	0.323344944	0.033966183	0.997152221	0.990360691	Bacteria.Firmicutes.Clostridia.Clostridiales.Family.XI	NUDT19
432720	ENSG00000213965	rs1061686	0.013831747	0.00193297	0.258773776	0.582363131	0.313571379	-0.76922797	0.074368472	0.077265807	0.123983893	0.238174173	0.065286319	0.139807088	0.023426664	0.001504597	0.597318495	0.963320761	Bacteria.Actinobacteria.Actinobacteria.Bifidobacteriales.Bifidobacteriaceae	NUDT19
432721	ENSG00000213965	rs1061686	0.017136228	0.000821133	0.367299925	0.324124509	0.394185464	-1.051950295	-0.07293463	0.143894026	0.161181976	0.299977476	0.08034441	0.144844387	0.048376121	0.002036484	0.701676312	0.982679299	Bacteria.Firmicutes.Bacilli	NUDT19
432722	ENSG00000213965	rs1061686	0.147652144	0.003527381	0.558413742	0.520213327	0.242331131	-1.021790923	0.034949775	0.078330433	0.165406927	0.337635445	0.059419427	0.12116537	0.185570489	0.007397293	0.920678595	0.87202988	Bacteria.Firmicutes.Negativicutes.Selenomonadales.Veillonellaceae	NUDT19
432723	ENSG00000213965	rs1061686	0.018673004	0.001905157	0.414393309	0.99207282	0.302789243	-0.816409686	-0.050858078	0.001107384	0.125555909	0.252407417	0.061918676	0.11103684	0.024839481	0.001502195	0.972085394	0.970940397	Bacteria.Proteobacteria.Deltaproteobacteria.Desulfovibrionales.Desulfovibrionaceae	NUDT19
432724	ENSG00000213965	rs1061686	0.131714886	0.000625722	0.701534906	0.683209945	0.250296613	-0.868509125	-0.026681892	-0.038941332	0.163989766	0.241782457	0.069318159	0.09500304	0.175497321	0.001731026	0.984457848	0.984760276	Bacteria.Firmicutes.Clostridia.Clostridiales.Ruminococcaceae.Ruminococcus.1	NUDT19
432725	ENSG00000213965	rs1061686	0.02385031	0.000272917	0.678548194	0.314714901	0.326458349	-0.934567435	-0.030896285	0.145812674	0.141142511	0.242995153	0.074218111	0.143928065	0.044952799	0.000562387	0.724670753	0.892844497	Bacteria.Actinobacteria.Actinobacteria	NUDT19
432726	ENSG00000213965	rs1061686	0.377315349	0.361402795	0.472080799	0.296132073	0.179086895	-0.432702378	-0.052108355	0.160070339	0.201483049	0.470801664	0.072047339	0.151998119	0.477752535	0.288131619	0.999437234	0.98110946	Bacteria.Proteobacteria.Betaproteobacteria.Neisseriales.Neisseriaceae	NUDT19
432727	ENSG00000213965	rs1061686	0.020493212	0.006594988	0.936604284	0.329280678	0.298656118	-0.722447021	0.003969885	0.104117309	0.125781011	0.257512803	0.049721582	0.10593631	0.029716851	0.003579152	0.87686957	0.873225638	Bacteria.Fusobacteria.Fusobacteriia.Fusobacteriales	NUDT19
432728	ENSG00000213965	rs1061686	0.014388939	0.000611119	0.399343672	0.383505154	0.360700966	-0.98434782	-0.069633158	0.119838374	0.143484743	0.273470082	0.082086689	0.136598828	0.033482378	0.000938848	0.573803194	0.910444892	Bacteria.Firmicutes.Bacilli.Lactobacillales	NUDT19
432729	ENSG00000213965	rs1061686	0.019100255	0.000197457	0.560507993	0.203297074	0.307730431	-0.911013418	0.041222877	-0.191975172	0.128083269	0.231066196	0.070460247	0.149401514	0.029764311	0.000233528	0.826781148	0.980985352	Bacteria.Firmicutes.Clostridia.Clostridiales.Ruminococcaceaencultured	NUDT19
432730	ENSG00000213965	rs1061686	0.030123618	0.008386586	0.530326091	0.579367741	0.283275694	-0.787183859	0.041585928	-0.072100383	0.127815077	0.289644356	0.065921904	0.12942918	0.042094157	0.004577973	0.877213211	0.984056941	Bacteria.Firmicutes.Clostridia.Clostridiales.Lachnospiraceae..Eubacterium..hallii.group	NUDT19
432731	ENSG00000213965	rs1061686	0.154291209	0.088519079	0.81238196	0.891267635	0.350510246	-0.806255295	-0.019063776	-0.024439995	0.243228289	0.466364964	0.079996982	0.178096546	0.457057017	0.168216665	0.996108676	0.998901623	Bacteria.Firmicutes.Clostridia.Clostridiales.Lachnospiraceae..Ruminococcus..gnavus.group	NUDT19
432732	ENSG00000213965	rs1061686	0.011861984	0.000262679	0.360080392	0.378283229	0.341708584	-0.937812682	0.047833742	-0.079983702	0.13203724	0.243113244	0.051901463	0.090170141	0.020090873	0.000363917	0.655285315	0.953152606	Bacteria.Firmicutes.Negativicutes.Selenomonadales.Acidaminococcaceae	NUDT19
432733	ENSG00000213965	rs1061686	0.239001493	0.348070229	0.406202585	0.112222673	0.199784074	-0.362805346	-0.062240541	0.248685949	0.168136023	0.383892569	0.074455382	0.154486066	0.245748924	0.194588369	0.963485106	0.971945944	Bacteria.Firmicutes.Bacilli.Lactobacillales.Carnobacteriaceae.Granulicatella	NUDT19
432734	ENSG00000213965	rs1061686	0.062362777	0.001522882	0.082678734	0.589783403	0.242798143	-0.834599962	-0.105630829	0.050691275	0.12806996	0.252281194	0.05994517	0.093561522	0.070106516	0.001387545	0.526467657	0.906418779	Bacteria.Firmicutes.Clostridia.Clostridiales.Lachnospiraceae.Lachnospira	NUDT19
432735	ENSG00000213965	rs1061686	0.442279608	0.452644313	0.247212831	0.116334374	0.137873633	-0.316677092	-0.107150692	0.292051446	0.178360796	0.419169161	0.091778626	0.183537005	0.394389334	0.217183266	0.836256356	0.978883571	Bacteria.Firmicutes.Clostridia.Clostridiales.Family.XIII.Family.XIII.AD3011.group	NUDT19
432736	ENSG00000213965	rs1061686	0.013169745	0.000385923	0.297087515	0.784028813	0.403272942	-0.911222171	0.072742983	-0.030545737	0.158269882	0.243567525	0.069212518	0.110998112	0.038401644	0.000923875	0.806819472	0.935365119	Bacteria.Firmicutes.Clostridia.Clostridiales.Ruminococcaceae.Ruminococcus.2	NUDT19
432737	ENSG00000213965	rs1061686	0.022420437	0.000693998	0.503673858	0.771478729	0.294551746	-0.853114513	-0.042171368	0.030729875	0.125977244	0.239657462	0.062717309	0.105370226	0.028682917	0.000621285	0.998880039	0.988494522	Bacteria.Proteobacteria.Deltaproteobacteria.Desulfovibrionales.Desulfovibrionaceae.Bilophila	NUDT19
432738	ENSG00000213965	rs1061686	0.018220999	0.000236015	0.419652596	0.612240052	0.301559446	-0.888273388	0.044801305	0.053858851	0.124543316	0.228373899	0.055167093	0.105750573	0.023001333	0.00027264	0.822104914	0.964693841	Bacteria.Proteobacteria.Gammaproteobacteria.Pasteurellales.Pasteurellaceae.Haemophilus	NUDT19
432739	ENSG00000213965	rs1061686	0.130337274	0.016274294	0.123385813	0.25851998	0.209230052	-0.699471856	0.111507371	-0.158812208	0.136585879	0.283659979	0.071448702	0.139342463	0.126793746	0.012610213	0.997851323	0.95244349	Bacteria.Firmicutes.Clostridia.Clostridiales.Lachnospiraceae.Fusicatenibacter	NUDT19
432740	ENSG00000213965	rs1061686	0.092400035	0.000160334	0.670426458	0.182706091	0.250074528	-0.988320288	-0.029285198	-0.163514783	0.14644295	0.2468225	0.068507742	0.121425268	0.123083099	0.000504368	0.893904786	0.955201279	Bacteria.Firmicutes.Clostridia.Clostridiales.Ruminococcaceae..Eubacterium..coprostanoligenes.group	NUDT19
432741	ENSG00000213965	rs1061686	0.01744831	0.001661688	0.491266134	0.927655283	0.333599296	-0.865095424	0.036990822	-0.008599895	0.136806687	0.263779493	0.053442742	0.094356405	0.030752612	0.001748722	0.787773476	0.99846464	Bacteria.Firmicutes.Negativicutes.Selenomonadales.Acidaminococcaceae.Phascolarctobacterium	NUDT19
432742	ENSG00000213965	rs1061686	0.131580973	0.00689538	0.371164018	0.974024255	0.226790095	-0.859105606	0.054904261	-0.004699879	0.148536296	0.307994629	0.060975433	0.143792163	0.146598162	0.007478559	0.99786128	0.999462671	Bacteria.Firmicutes.Clostridia.Clostridiales.Lachnospiraceae.Anaerostipes	NUDT19
432743	ENSG00000213965	rs1061686	0.013845735	0.001976216	0.259214541	0.579784241	0.313506049	-0.76827012	0.074302412	0.077925244	0.12397718	0.238419727	0.065289306	0.140039645	0.023464814	0.001531504	0.598846802	0.962515407	Bacteria.Actinobacteria.Actinobacteria.Bifidobacteriales.Bifidobacteriaceae.Bifidobacterium	NUDT19
432744	ENSG00000213965	rs1061686	0.099577523	0.000571178	0.823617576	0.256278151	0.324755163	-1.02302077	0.019068408	-0.164188543	0.194418226	0.282563699	0.085209445	0.14337595	0.196183469	0.002644869	0.998768023	0.949258587	Bacteria.Firmicutes.Clostridia.Clostridiales.Ruminococcaceae.Ruminococcaceae.NK4A214.group	NUDT19
432745	ENSG00000213965	rs1061686	0.229200307	0.002452869	0.980472059	0.246790433	0.303209459	-1.186737958	-0.002135018	-0.141724419	0.249829202	0.376730869	0.086895225	0.121282775	0.289690327	0.015692672	0.786610092	0.725981208	Bacteria.Firmicutes.Erysipelotrichia.Erysipelotrichales.Erysipelotrichaceae.Holdemanella	NUDT19
432746	ENSG00000213965	rs1061686	0.522131654	0.203141168	0.044907345	0.042958943	0.099135109	-0.411119365	0.127912081	-0.232708674	0.154056925	0.319835128	0.062567241	0.112749893	0.329507765	0.090686931	0.834551776	0.969189617	Bacteria.Firmicutes.Clostridia.Clostridiales.Ruminococcaceae.Subdoligranulum	NUDT19
432747	ENSG00000213965	rs1061686	0.014586985	0.00039545	0.436701527	0.860096162	0.327342674	-0.871990915	0.052661539	-0.02268606	0.130490028	0.233545696	0.067296462	0.128212156	0.025181651	0.00040041	0.694619749	0.903961713	Bacteria.Firmicutes.Clostridia.Clostridiales.Peptostreptococcaceae	NUDT19
432748	ENSG00000213965	rs1061686	0.009193092	0.000561112	0.0379923	0.152089907	0.329791988	-0.838251274	0.148108621	-0.214507762	0.12288366	0.231176956	0.069946201	0.148044899	0.017319001	0.000497738	0.954222673	0.904613385	Bacteria.Firmicutes.Clostridia.Clostridiales.Ruminococcaceae.Flavonifractor	NUDT19
432749	ENSG00000213965	rs1061686	0.069501112	0.021470692	0.634206956	0.802373083	0.375224859	-0.931197748	0.03711439	-0.033264019	0.203356206	0.395303902	0.077639959	0.132374687	0.174475848	0.039895268	0.807497768	0.896885364	Bacteria.Firmicutes.Erysipelotrichia.Erysipelotrichales.Erysipelotrichaceae.Faecalitalea	NUDT19
432750	ENSG00000213965	rs1061686	0.065799729	0.029497983	0.340458736	0.45243191	0.250548664	-0.717739519	-0.056360004	0.100418155	0.133922183	0.322566266	0.05869606	0.132855629	0.074192506	0.01671317	0.999550314	0.996901429	Bacteria.Proteobacteria.Gammaproteobacteria.Pseudomonadales	NUDT19
432751	ENSG00000213965	rs1061686	0.153296043	0.113884626	0.806625646	0.564606755	0.263264847	-0.659302033	-0.021400805	0.129522937	0.182238311	0.411495067	0.087077787	0.223727987	0.233138745	0.087322348	0.998330087	0.999834196	Bacteria.Actinobacteria.Coriobacteriia.Coriobacteriales.Coriobacteriaceae.Collinsella	NUDT19
432752	ENSG00000213965	rs1061686	0.012381951	0.001468344	0.324812196	0.36523489	0.3873286	-1.041813932	0.069361873	-0.115638957	0.150616246	0.313787433	0.069920024	0.126836206	0.040106547	0.002486455	0.751923627	0.972829301	Bacteria.Bacteroidetes.Bacteroidia.Bacteroidales.Porphyromonadaceae.Odoribacter	NUDT19
432753	ENSG00000213965	rs1061686	0.185899887	0.065750749	0.43063319	0.424658871	0.216327919	-0.655028558	0.059574456	-0.124136521	0.161833438	0.350057893	0.075127684	0.154524458	0.220796059	0.055738881	0.998793879	0.998019463	Bacteria.Firmicutes.Clostridia.Clostridiales.Lachnospiraceae.Blautia	NUDT19
432754	ENSG00000213965	rs1061686	0.224134144	0.339427637	0.442717164	0.119007209	0.206730369	-0.36981832	-0.058703005	0.245229474	0.16846697	0.384319676	0.076014576	0.155259659	0.242050783	0.181018892	0.988161388	0.950695192	Bacteria.Firmicutes.Bacilli.Lactobacillales.Carnobacteriaceae	NUDT19
432755	ENSG00000213965	rs1061686	0.10451326	0.081803577	0.836658066	0.639271931	0.328397217	-0.70443615	-0.016477719	-0.076637702	0.19950946	0.398598354	0.079607889	0.162750741	0.252735216	0.104607559	0.997570438	0.982567127	Bacteria.Firmicutes.Clostridia.Clostridiales.Lachnospiraceae.Lachnospiraceae.UCG.008	NUDT19
432756	ENSG00000213965	rs1061686	0.040833869	0.007014056	0.543285096	0.622536104	0.275838506	-0.795208348	-0.039647404	0.068936843	0.132223959	0.285721548	0.064887252	0.139383469	0.057009213	0.003853811	0.999417824	0.997023453	Bacteria.Firmicutes.Clostridia.Clostridiales.Christensenellaceae.Christensenellaceae.R.7.group	NUDT19
432757	ENSG00000213965	rs1061686	0.07737353	0.02421142	0.737855402	0.943470946	0.345428233	-0.835153344	0.026126489	0.009300746	0.192533063	0.3620356	0.077732344	0.130667925	0.194602151	0.036076699	0.99946547	0.97213975	Bacteria.Firmicutes.Erysipelotrichia.Erysipelotrichales.Erysipelotrichaceae..Clostridium..innocuum.group	NUDT19
432758	ENSG00000213965	rs1061686	0.016898926	0.00177863	0.363609743	0.94841909	0.308380828	-0.822388974	-0.057295934	0.007230816	0.12581399	0.25248206	0.062629956	0.111348305	0.026495921	0.001461737	0.895322073	0.964087245	Bacteria.Proteobacteria.Deltaproteobacteria	NUDT19
432759	ENSG00000213965	rs1061686	0.151886672	0.281731825	0.444004222	0.136097032	0.225273159	-0.409220455	-0.071048127	0.328005882	0.155396431	0.37705324	0.092261543	0.21738088	0.179051043	0.123033079	0.83213032	0.987554159	Bacteria.Firmicutes.Clostridia.Clostridiales.Family.XIII	NUDT19
432760	ENSG00000213965	rs1061686	0.022592841	0.007138284	0.663701533	0.551270723	0.325124304	-0.745978869	-0.027656896	-0.06084748	0.139237982	0.268649196	0.063320962	0.101593867	0.04417124	0.006029931	0.942193233	0.917538928	Bacteria.Firmicutes.Clostridia.Clostridiales.Lachnospiraceae.Roseburia	NUDT19
432761	ENSG00000213965	rs1061686	0.028185136	0.000510295	0.042992129	0.10042268	0.274544879	-0.81608707	0.171418124	-0.287364842	0.122340663	0.223254827	0.083067605	0.172472094	0.026273913	0.000490943	0.84269069	0.956901174	Bacteria.Firmicutes.Clostridia.Clostridiales.Ruminococcaceae.Ruminiclostridium.5	NUDT19
432762	ENSG00000213965	rs1061686	0.03949811	0.007066175	0.553907954	0.602108925	0.277203432	-0.789980429	-0.039013609	0.073982643	0.131962394	0.284117733	0.06557405	0.141217499	0.055034794	0.003905298	0.999989953	0.995249858	Bacteria.Firmicutes.Clostridia.Clostridiales.Christensenellaceae	NUDT19
432763	ENSG00000213965	rs1061686	0.420538947	0.899069523	0.668237784	0.65444469	0.624141744	-0.192151978	-0.054968357	-0.113230511	0.770025263	1.509133858	0.127686241	0.251825905	0.999415694	0.905661887	0.990344402	0.961492695	Bacteria.Firmicutes	NUDT19
432764	ENSG00000213965	rs1061686	0.009380759	0.000161061	0.262775668	0.214746742	0.35121067	-0.946247818	0.058880414	-0.099162932	0.131232002	0.236393978	0.05212965	0.079161354	0.015916586	0.000272987	0.99994518	0.999865593	Bacteria.Bacteroidetes.Bacteroidia.Bacteroidales.Prevotellaceae	NUDT19
432765	ENSG00000213965	rs1061686	0.019373615	0.00039803	0.83485824	0.602539724	0.302227148	-0.889997765	-0.00996944	0.050887228	0.126090229	0.238495317	0.047632154	0.09724874	0.023259377	0.000432523	0.95477287	0.963833404	Bacteria.Firmicutes.Negativicutes.Selenomonadales.Veillonellaceae.Dialister	NUDT19
432766	ENSG00000213965	rs1061686	0.020528746	0.000417382	0.868982865	0.707084442	0.300089861	-0.85522506	-0.010652788	0.049899686	0.126421895	0.230072073	0.064330857	0.132218293	0.026002389	0.000510752	0.99766152	0.947605457	Bacteria.Firmicutes.Clostridia.Clostridiales.Lachnospiraceae.Coprococcus.1	NUDT19
432767	ENSG00000213965	rs1061686	0.10326327	0.021468515	0.119568598	0.165526282	0.219284566	-0.665750549	0.093519023	-0.140312011	0.132730378	0.282613675	0.05930048	0.100061958	0.093368698	0.015539911	0.78401957	0.994448463	Bacteria.Bacteroidetes.Bacteroidia.Bacteroidales.Porphyromonadaceae	NUDT19
432768	ENSG00000213965	rs1061686	0.014766824	0.000270511	0.379376782	0.381206091	0.330512187	-0.895843848	0.04451479	-0.076275419	0.132003728	0.232765746	0.050299965	0.086521774	0.024586538	0.000435212	0.998409995	0.996467843	Bacteria.Verrucomicrobia	NUDT19
432769	ENSG00000213965	rs1061686	0.048887101	0.010384108	0.752761557	0.946614607	0.280173705	-0.850517324	-0.018763565	0.009974508	0.139622846	0.322378268	0.059319207	0.148399441	0.065067634	0.008993664	0.998970432	0.998994847	Bacteria.Firmicutes.Erysipelotrichia.Erysipelotrichales.Erysipelotrichaceae.Erysipelatoclostridium	NUDT19
432770	ENSG00000213965	rs1061686	0.847615833	0.465765834	0.562990908	0.715133734	0.077384676	-0.580303005	0.041901091	-0.05183746	0.401127875	0.790990654	0.072076625	0.141423278	0.919712164	0.629095581	0.998947111	0.995399427	Bacteria.Bacteroidetes	NUDT19
432771	ENSG00000213965	rs1061686	0.043635995	0.037612147	0.801102043	0.761647552	0.319203295	-0.764330854	0.024621246	0.068438993	0.155174468	0.360226218	0.097340912	0.224702629	0.085408735	0.032967906	0.951102961	0.989731238	Bacteria.Actinobacteria.Coriobacteriia.Coriobacteriales.Coriobacteriaceae	NUDT19
432772	ENSG00000213965	rs1061686	0.176695004	0.003249538	0.564659088	0.86996017	0.232062541	-0.819046155	-0.047463129	0.024018034	0.169932229	0.268141271	0.081995217	0.146142096	0.221315901	0.006673369	0.988805145	0.994553009	Bacteria.Firmicutes.Clostridia.Clostridiales.Ruminococcaceae.Ruminiclostridium.9	NUDT19
432773	ENSG00000213965	rs1061686	0.468186992	0.312501529	0.260258815	0.044899809	0.136611408	-0.342306162	-0.085177818	0.258683337	0.187229142	0.336328048	0.075011299	0.126528436	0.488751746	0.193334469	0.999028109	0.997798285	Bacteria.Actinobacteria.Actinobacteria.Micrococcales.Micrococcaceae	NUDT19
432774	ENSG00000213965	rs1061686	0.341520715	0.048159293	0.292017715	0.429139777	0.167643903	-0.667409539	-0.070528976	0.095138674	0.174979659	0.331492533	0.066399173	0.11958704	0.336896468	0.047657692	0.999814869	0.919133689	Bacteria.Actinobacteria.Actinobacteria.Corynebacteriales.Corynebacteriaceae	NUDT19
432775	ENSG00000213965	rs1061686	0.12979559	0.097927916	0.280210799	0.291955686	0.219363072	-0.600158503	-0.06367615	0.138049574	0.142995356	0.357501159	0.058483963	0.129949275	0.130890024	0.050496942	0.999305535	0.989974535	Bacteria.Proteobacteria.Gammaproteobacteria.Pseudomonadales.Pseudomonadaceae.Pseudomonas	NUDT19
432776	ENSG00000213965	rs1061686	0.226729762	0.001103055	0.132339109	0.918079631	0.177328349	-0.835358617	-0.10468695	0.012892316	0.145326871	0.244777935	0.068701756	0.124868073	0.194103491	0.001870022	0.885125128	0.909488496	Bacteria.Firmicutes.Clostridia.Clostridiales.Ruminococcaceae.Ruminococcaceae.UCG.005	NUDT19
432777	ENSG00000213965	rs1061686	0.020528658	0.006697401	0.940101307	0.328280412	0.298638119	-0.721751449	0.003749667	0.104305599	0.125810214	0.257776924	0.049710997	0.105907041	0.029731077	0.003742499	0.861813406	0.8806471	Bacteria.Fusobacteria.Fusobacteriia.Fusobacteriales.Fusobacteriaceae.Fusobacterium	NUDT19
432778	ENSG00000213965	rs1061686	0.262180155	0.255423245	0.418526262	0.152865407	0.197721196	-0.429754596	-0.060427599	0.217285738	0.17483164	0.374597865	0.074228022	0.150250404	0.257548995	0.171575177	0.998201428	0.99782309	Bacteria.Firmicutes.Bacilli.Bacillales.Staphylococcaceae.Staphylococcus	NUDT19
432779	ENSG00000213965	rs1061686	0.028859383	0.000972336	0.500017005	0.623260821	0.284867344	-0.824855917	-0.042621309	0.047646444	0.127500586	0.238874696	0.062844919	0.096537781	0.036510003	0.00096706	0.999334555	0.984995763	Bacteria.Firmicutes.Erysipelotrichia.Erysipelotrichales.Erysipelotrichaceae.Erysipelotrichaceae.UCG.003	NUDT19
432780	ENSG00000213965	rs1061686	0.121089247	0.073984867	0.379616331	0.249836379	0.234476669	-0.595786433	0.061557749	-0.198120804	0.149304015	0.328160437	0.069593018	0.170651231	0.136900184	0.034674516	0.999513786	0.876216416	Bacteria.Firmicutes.Erysipelotrichia.Erysipelotrichales.Erysipelotrichaceae	NUDT19
432781	ENSG00000213965	rs1061686	0.383516541	0.003769657	0.47956096	0.393587603	0.178162489	-1.024158922	0.039470509	0.108705124	0.203084974	0.341005686	0.055510463	0.12658556	0.417107776	0.012090529	0.834313811	0.995251343	Bacteria.Proteobacteria.Gammaproteobacteria	NUDT19
432782	ENSG00000213965	rs1061686	0.533921153	0.270259485	0.329499451	0.278046521	0.130308935	-0.475022547	-0.078947777	0.156268763	0.208389568	0.42725698	0.080363657	0.142876091	0.556952107	0.21115693	0.996483139	0.865911567	Bacteria.Bacteroidetes.Bacteroidia.Bacteroidales.Porphyromonadaceae.Butyricimonas	NUDT19
432783	ENSG00000213965	rs1061686	0.457811207	0.560092529	0.958785757	0.523640241	0.277655553	-0.419666987	0.004010389	-0.092372211	0.371772758	0.716554813	0.077310152	0.144070882	0.838186065	0.681319562	0.957429084	0.934987633	Bacteria.Firmicutes.Clostridia.Clostridiales.Ruminococcaceae	NUDT19
432784	ENSG00000213965	rs1061686	0.037414203	0.000322998	0.54802283	0.439460326	0.272217565	-0.863296652	-0.029633208	-0.064651318	0.128157595	0.227469172	0.049074957	0.083119666	0.048213078	0.000426057	0.730599229	0.839286435	Bacteria.Proteobacteria.Betaproteobacteria.Burkholderiales.Alcaligenaceae.Sutterella	NUDT19
432785	ENSG00000213965	rs1061686	0.016678663	0.000572745	0.638920842	0.250804115	0.312357598	-0.835616358	0.026897247	-0.138616637	0.127168699	0.230855878	0.057060123	0.119643989	0.022956084	0.000533553	0.996546716	0.994860843	Bacteria.Firmicutes.Clostridia.Clostridiales.Ruminococcaceae.Ruminococcaceae.UCG.002	NUDT19
432786	ENSG00000213965	rs1061686	0.021916346	0.026386053	0.54603856	0.844034388	0.33838724	-0.780017038	0.032009387	0.022611656	0.144157302	0.343398696	0.052747591	0.11448278	0.053181535	0.02167576	0.937318069	0.997412515	Bacteria.Proteobacteria.Gammaproteobacteria.Enterobacteriales.Enterobacteriaceae.Citrobacter	NUDT19
432787	ENSG00000213965	rs1061686	0.019092982	0.000545969	0.372237614	0.338394321	0.40158035	-1.021753187	0.051953228	-0.084021562	0.167134831	0.281126283	0.057828542	0.087128322	0.049454619	0.001373073	0.998735039	0.999709092	Bacteria.Bacteroidetes.Bacteroidia.Bacteroidales.Prevotellaceae.Prevotella.9	NUDT19
432788	ENSG00000213965	rs1061686	0.283015114	0.003280125	0.248648078	0.911473822	0.175449082	-0.820243488	0.055820484	0.013307488	0.162093148	0.268816131	0.047959168	0.119235342	0.286495193	0.005615539	0.933185769	0.966444609	Bacteria.Proteobacteria.Gammaproteobacteria.Enterobacteriales.Enterobacteriaceae	NUDT19
432789	ENSG00000213965	rs1061686	0.029610483	0.000280941	0.125460904	0.610192308	0.274335074	-0.861595121	0.089825182	0.066936581	0.123379975	0.224530431	0.057879592	0.130674003	0.035364261	0.00038541	0.436027056	0.969990045	Bacteria.Firmicutes.Negativicutes.Selenomonadales.Veillonellaceae.Veillonella	NUDT19
432790	ENSG00000213965	rs1061686	0.017893923	0.023871007	0.39517625	0.985781472	0.370758311	-0.819817232	0.094053261	0.004067769	0.152669655	0.354497874	0.109894321	0.227390957	0.047122546	0.023500861	0.845609889	0.997854375	Bacteria.Actinobacteria.Coriobacteriia.Coriobacteriales	NUDT19
432791	ENSG00000213965	rs1061686	0.782685558	0.268710883	0.560978753	0.846727544	0.100481359	-0.735258818	0.039643006	-0.023881318	0.362816672	0.659170344	0.067841503	0.123063619	0.854562466	0.491348802	0.99911693	0.996721041	Bacteria.Bacteroidetes.Bacteroidia.Bacteroidales.Bacteroidaceae.Bacteroides	NUDT19
432792	ENSG00000213965	rs1061686	0.152129859	0.040142053	0.577902445	0.885022664	0.240844784	-0.96191551	-0.039231588	-0.021268781	0.166238147	0.459456875	0.070153772	0.146514079	0.218679583	0.047276814	0.866913162	0.928486841	Bacteria.Firmicutes.Clostridia.Clostridiales.Ruminococcaceae.Ruminococcaceae.UCG.014	NUDT19
432793	ENSG00000213965	rs1061686	0.020731374	0.004477244	0.542570915	0.716898677	0.34957201	-0.806856082	-0.033375413	-0.045525586	0.147513089	0.274126626	0.054525574	0.125013519	0.044581473	0.005659295	0.999507593	0.935584968	Bacteria.Firmicutes.Clostridia.Clostridiales.Lachnospiraceae.Lachnoclostridium	NUDT19
432794	ENSG00000213965	rs1061686	0.380643098	0.17251418	0.212944622	0.053965888	0.150056894	-0.430606983	-0.087484969	0.240862235	0.170012306	0.312233656	0.069561408	0.122755324	0.324110555	0.086229882	0.970727297	0.997803387	Bacteria.Actinobacteria.Actinobacteria.Micrococcales	NUDT19
432795	ENSG00000213965	rs1061686	0.172997878	0.002438522	0.336905438	0.966774504	0.211486725	-0.81829345	0.046930628	-0.004918871	0.153524564	0.259605153	0.048515121	0.117641505	0.1811656	0.003999491	0.998302481	0.99762474	Bacteria.Proteobacteria.Gammaproteobacteria.Enterobacteriales.Enterobacteriaceae.Escherichia.Shigella	NUDT19
432796	ENSG00000213965	rs1061686	0.180846173	0.021341965	0.279277917	0.316283152	0.204605425	-0.678012464	-0.062184387	0.117487745	0.151284671	0.28752768	0.057002157	0.116348558	0.16971647	0.017897874	0.99830237	0.997282036	Bacteria.Firmicutes.Clostridia.Clostridiales.Clostridiaceae.1.Clostridium.sensu.stricto.1	NUDT19
432797	ENSG00000213965	rs1061686	0.034651131	0.00914361	0.916520027	0.45915898	0.296476186	-0.738565408	-0.005878803	-0.077333203	0.137447684	0.274991101	0.055871304	0.103859249	0.051574497	0.006645057	0.997528932	0.993985312	Bacteria.Bacteroidetes.Bacteroidia.Bacteroidales.Rikenellaceae.Alistipes	NUDT19
432798	ENSG00000213965	rs1061686	0.174696979	0.010185769	0.271276029	0.425966921	0.206042516	-0.728246282	-0.063018714	0.087132	0.150172506	0.275277693	0.056803408	0.108769828	0.158595435	0.010963588	0.995652601	0.993943049	Bacteria.Firmicutes.Clostridia.Clostridiales.Clostridiaceae.1	NUDT19
432799	ENSG00000213965	rs1061686	0.097924178	0.007883689	0.967317501	0.890176108	0.30468755	-0.888519795	0.003718749	-0.022688292	0.181493578	0.324218258	0.090417473	0.163677941	0.161222876	0.011472872	0.999550585	0.98181652	Bacteria.Firmicutes.Clostridia.Clostridiales.Lachnospiraceae.Lachnospiraceae.ND3007.group	NUDT19
432800	ENSG00000213965	rs1061686	0.190147371	0.065292805	0.968509968	0.471786207	0.286215635	-0.666029174	-0.003091445	0.084228981	0.216213026	0.355316856	0.078013216	0.116381047	0.299569079	0.080312682	0.9976522	0.968320741	Bacteria.Bacteroidetes.Bacteroidia.Bacteroidales.Prevotellaceae.Prevotella.7	NUDT19
432801	ENSG00000213965	rs1061686	0.0210945	0.000209967	0.741414174	0.237355212	0.316448672	-0.98866459	-0.022491721	0.152574257	0.133930681	0.251927014	0.067874748	0.12795043	0.032337151	0.000350995	0.903417728	0.824493763	Bacteria.Firmicutes.Clostridia.Clostridiales.Lachnospiraceaencultured	NUDT19
432802	ENSG00000213965	rs1061686	0.689383802	0.942296763	0.940689289	0.487443677	0.251423722	0.100970856	0.008013833	-0.165381772	0.626284841	1.38964271	0.107298218	0.236835338	0.987348183	0.81954301	0.996576058	0.833013239	Bacteria.Firmicutes.Clostridia.Clostridiales	NUDT19
432803	ENSG00000213965	rs1061686	0.023594845	0.000670857	0.709189843	0.910197887	0.321596907	-0.859408046	0.02438003	0.014797895	0.138776939	0.240707111	0.065090092	0.130697524	0.037383083	0.000887011	0.838566346	0.997196001	Bacteria.Firmicutes.Clostridia.Clostridiales.Peptostreptococcaceae.Intestinibacter	NUDT19
432804	ENSG00000213965	rs1061686	0.281531303	0.206713207	0.458286159	0.270392514	0.195096621	-0.505332074	-0.055641766	0.159637184	0.17968528	0.396280384	0.074581795	0.143625224	0.313623457	0.161518742	0.966546108	0.904488287	Bacteria.Firmicutes.Clostridia.Clostridiales.Ruminococcaceae.Ruminiclostridium.6	NUDT19
432805	ENSG00000213965	rs1061686	0.611069205	0.52968965	0.455696563	0.307058675	0.129937107	-0.345831322	0.052095148	-0.15518482	0.254289319	0.547360901	0.069425614	0.150755565	0.713928303	0.468307868	0.827667919	0.890273479	Bacteria.Firmicutes.Clostridia.Clostridiales.Lachnospiraceae..Eubacterium..rectale.group	NUDT19
432806	ENSG00000213965	rs1061686	0.708722214	0.639578717	0.76924004	0.198957263	0.170676982	0.504907519	0.02606111	-0.272979171	0.45490814	1.073224984	0.088468987	0.210379643	0.897335589	0.68166583	0.881912195	0.726330417	Bacteria.Firmicutes.Clostridia.Clostridiales.Lachnospiraceae	NUDT19
432807	ENSG00000213965	rs1061686	0.08040215	0.024075051	0.841606323	0.789299289	0.327167533	-0.943740218	0.015177175	-0.036208055	0.184253228	0.408698263	0.075648288	0.134949719	0.200900011	0.03827449	0.999469974	0.995685903	Bacteria.Bacteroidetes.Bacteroidia.Bacteroidales.Porphyromonadaceae.Barnesiella	NUDT19
432808	ENSG00000213965	rs1061686	0.054019177	0.103198161	0.954006766	0.184758891	0.302885717	-0.535956565	-0.003386264	-0.170595634	0.154400793	0.324345712	0.05848921	0.127286163	0.101119631	0.067251195	0.990377206	0.794882988	Bacteria.Proteobacteria.Betaproteobacteria.Burkholderiales	NUDT19
432809	ENSG00000213965	rs1061686	0.034727217	0.009198061	0.917934271	0.457430003	0.296363345	-0.738065469	-0.005776553	-0.077617347	0.137455073	0.275030855	0.055849144	0.103838967	0.05162959	0.006600608	0.997466038	0.994193156	Bacteria.Bacteroidetes.Bacteroidia.Bacteroidales.Rikenellaceae	NUDT19
432810	ENSG00000213965	rs1061686	0.029053205	0.000556346	0.475236307	0.347239213	0.382219419	-1.018168952	-0.065889845	0.173920327	0.171287691	0.280590755	0.091757128	0.183709974	0.079643649	0.001627178	0.92756346	0.972299477	Bacteria.Actinobacteria	NUDT19
432811	ENSG00000213965	rs1061686	0.828928085	0.273997197	0.10690951	0.209088592	-0.053749378	-0.434737404	-0.14262468	0.163162717	0.247767042	0.394111357	0.087257454	0.128630253	0.696885179	0.254940732	0.998986731	0.998377846	Bacteria.Firmicutes.Clostridia.Clostridiales.Family.XI.Anaerococcus	NUDT19
432812	ENSG00000213965	rs1061686	0.012885209	0.003017771	0.206615615	0.513890655	0.317523502	-0.754769516	-0.086294807	-0.099530635	0.124207914	0.245067213	0.067657488	0.151646157	0.020646407	0.002240868	0.997048205	0.999513539	Bacteria.Firmicutes.Clostridia.Clostridiales.Lachnospiraceae.Dorea	NUDT19
432813	ENSG00000213965	rs1061686	0.2498492	0.005122049	0.146227017	0.296281725	0.175462989	-0.732993709	-0.103192652	0.126208098	0.151139069	0.25311173	0.070183884	0.119880972	0.234997458	0.006648749	0.843167455	0.906546295	Bacteria.Firmicutes.Clostridia.Clostridiales.Ruminococcaceae.Ruminococcaceae.UCG.003	NUDT19
432814	ENSG00000213965	rs1061686	0.534714655	0.021397753	0.372178107	0.728849182	0.13676354	-0.754323951	-0.086737772	0.055955046	0.219137982	0.320032386	0.096534731	0.160729502	0.546194944	0.042896112	0.978154064	0.998920199	Bacteria.Firmicutes.Clostridia.Clostridiales.Lachnospiraceae..Eubacterium..ventriosum.group	NUDT19
432815	ENSG00000213965	rs1061686	0.061189786	0.013980705	0.807351548	0.754751588	0.322983021	-0.789060216	0.015803591	0.03286622	0.169579301	0.312499728	0.064550566	0.104775487	0.113761219	0.01738368	0.936546966	0.929363147	Bacteria.Firmicutes.Clostridia.Clostridiales.Lachnospiraceae.Lachnospiraceae.UCG.010	NUDT19
432816	ENSG00000213965	rs1061686	0.135801435	0.076549196	0.376872378	0.247420412	0.229639469	-0.591828468	0.063392284	-0.199609659	0.152073204	0.328928948	0.071253382	0.171049096	0.158579485	0.042927361	0.993501001	0.854035879	Bacteria.Firmicutes.Erysipelotrichia.Erysipelotrichales	NUDT19
432817	ENSG00000213965	rs1061686	0.018653376	0.000216315	0.409613415	0.58690094	0.300175752	-0.898999623	0.045774977	0.060216665	0.124450604	0.229597381	0.055160334	0.110285188	0.023887762	0.000249334	0.798249415	0.912308565	Bacteria.Proteobacteria.Gammaproteobacteria.Pasteurellales.Pasteurellaceae	NUDT19
432818	ENSG00000213967	rs7250219	0.003409465	1.26E-08	0.071812967	0.157320391	-0.298524405	1.199539897	0.081343942	-0.095445011	0.09826257	0.184622673	0.044457742	0.066726211	0.007553306	8.31E-08	0.934169653	0.990835033	Bacteria.Bacteroidetes.Bacteroidia.Bacteroidales.Porphyromonadaceae.Parabacteroides	ZNF726
432819	ENSG00000213967	rs7250219	0.00079949	5.65E-05	0.071580549	0.691613509	-0.445540738	1.141836798	0.085223623	0.042516239	0.126746759	0.265216828	0.046539072	0.106714626	0.007397282	0.00037749	0.675798386	0.91465847	Bacteria.Firmicutes.Negativicutes.Selenomonadales.Veillonellaceae	ZNF726
432820	ENSG00000213967	rs7250219	0.010586346	1.85E-07	0.701749327	0.272826341	-0.27602127	1.155103982	0.016520856	-0.080919232	0.104910886	0.198272479	0.042952768	0.073176889	0.018583426	1.00E-06	0.732195911	0.920880329	Bacteria.Firmicutes.Negativicutes.Selenomonadales.Acidaminococcaceae	ZNF726
432821	ENSG00000213967	rs7250219	0.001620619	3.20E-08	0.196641671	0.987440655	-0.352007211	1.223427945	-0.068034758	0.001544529	0.107063517	0.195256428	0.05215954	0.097747531	0.006637642	2.14E-07	0.999989953	0.998685317	Bacteria.Firmicutes.Clostridia.Clostridiales.Christensenellaceae	ZNF726
432822	ENSG00000213967	rs7250219	0.001951828	9.51E-06	0.197229445	0.403743689	-0.344374073	1.087144354	-0.061666909	-0.081587192	0.106734156	0.226548674	0.04734045	0.097086625	0.007465878	3.80E-05	0.999550314	0.996901429	Bacteria.Proteobacteria.Gammaproteobacteria.Pseudomonadales	ZNF726
432823	ENSG00000213967	rs7250219	0.030223126	0.049879184	0.386282205	0.839829191	-0.455053126	1.108092353	0.062172516	0.040910386	0.20545006	0.554698066	0.071285567	0.201617823	0.351021921	0.182696284	0.99967607	0.999141757	Bacteria.Firmicutes.Negativicutes.Selenomonadales	ZNF726
432824	ENSG00000213967	rs7250219	0.011235185	5.49E-06	0.70029714	0.249018233	-0.334073408	1.506688711	0.01875514	-0.11182819	0.128068023	0.304611091	0.048513231	0.096155137	0.0489944	5.22E-05	0.964011852	0.867116963	Bacteria.Proteobacteria.Betaproteobacteria	ZNF726
432825	ENSG00000213967	rs7250219	0.721747419	0.149650297	0.621403662	0.648408889	-0.126387895	0.951069788	-0.042905037	0.064904888	0.353385557	0.652421062	0.086467681	0.141692981	0.804646838	0.473422543	0.921846173	0.99665811	Bacteria.Proteobacteria	ZNF726
432826	ENSG00000213967	rs7250219	0.025203353	6.93E-07	0.956179918	0.376254393	-0.303615381	1.374754948	0.002941528	-0.082584996	0.132562256	0.250468288	0.053329968	0.092705285	0.063574818	7.99E-06	0.998997514	0.969189617	Bacteria.Firmicutes.Clostridia.Clostridiales.Ruminococcaceae.Subdoligranulum	ZNF726
432827	ENSG00000213967	rs7250219	0.002021888	4.30E-07	0.183169442	0.714327139	-0.374146587	1.271755891	-0.07670449	0.035719672	0.116384374	0.226645443	0.057021516	0.097162618	0.009224641	2.49E-06	0.891166493	0.937679913	Bacteria.Firmicutes.Clostridia.Clostridiales.Lachnospiraceae..Eubacterium..eligens.group	ZNF726
432828	ENSG00000213967	rs7250219	0.202693149	2.59E-05	0.049825544	0.163578789	-0.155472721	1.02329786	-0.116223403	0.196889257	0.120830421	0.226192264	0.058166026	0.139753535	0.207825954	0.000154756	0.482881983	0.982679299	Bacteria.Firmicutes.Bacilli	ZNF726
432829	ENSG00000213967	rs7250219	0.00373727	9.49E-09	0.375382703	0.056737125	-0.30030497	1.208294831	-0.036410738	0.123794615	0.099890634	0.184009458	0.040797643	0.063833564	0.009345004	6.30E-08	0.752199934	0.834246709	Bacteria.Fusobacteria.Fusobacteriia.Fusobacteriales	ZNF726
432830	ENSG00000213967	rs7250219	0.023833603	1.83E-07	0.089864356	0.196471279	-0.240103019	1.138382633	-0.096398585	0.181671241	0.103794405	0.195329241	0.056000381	0.139226416	0.036439349	1.10E-06	0.448780609	0.955303348	Bacteria.Firmicutes.Bacilli.Lactobacillales.Streptococcaceae	ZNF726
432831	ENSG00000213967	rs7250219	0.003768303	2.19E-08	0.464599241	0.385025094	-0.333278342	1.299138708	-0.031661056	0.060960932	0.110964322	0.2042726	0.04304296	0.069710637	0.009711673	1.90E-07	0.99894297	0.998882343	Bacteria.Verrucomicrobia.Verrucomicrobiae.Verrucomicrobiales.Verrucomicrobiaceae.Akkermansia	ZNF726
432832	ENSG00000213967	rs7250219	0.019353776	3.65E-05	0.931843352	0.410570069	-0.28776444	1.454231846	0.007125708	0.227460271	0.120035852	0.328377857	0.082999132	0.274660609	0.049873265	0.000202215	0.940904933	0.994989321	Bacteria.Actinobacteria.Coriobacteriia.Coriobacteriales	ZNF726
432833	ENSG00000213967	rs7250219	0.001016826	3.05E-06	0.057213193	0.503380735	-0.504377118	1.356281203	-0.113727819	0.064105784	0.146672305	0.265794552	0.058758471	0.09527251	0.010879948	5.45E-05	0.730389407	0.909473258	Bacteria.Firmicutes.Clostridia.Clostridiales.Ruminococcaceae.Ruminococcaceae.UCG.014	ZNF726
432834	ENSG00000213967	rs7250219	0.02212891	6.62E-06	0.904212171	0.426611448	-0.298042491	1.125497614	-0.007251753	-0.074840015	0.127181635	0.229878695	0.060028363	0.093556224	0.05377043	4.22E-05	0.924572165	0.991310329	Bacteria.Firmicutes.Clostridia.Clostridiales.Ruminococcaceae..Eubacterium..coprostanoligenes.group	ZNF726
432835	ENSG00000213967	rs7250219	0.005357117	7.19E-09	0.119901843	0.792428146	-0.284865942	1.229030375	-0.10150043	0.042193816	0.098911751	0.185243317	0.06442056	0.159687594	0.008702093	4.58E-08	0.864323091	0.962141134	Bacteria.Firmicutes.Clostridia.Clostridiales.Ruminococcaceae.Ruminiclostridium.5	ZNF726
432836	ENSG00000213967	rs7250219	0.024871832	4.42E-07	0.13482993	0.110080937	-0.23799706	1.105198632	0.086602449	-0.167422756	0.103666332	0.19722162	0.057205509	0.103371057	0.035084313	1.67E-06	0.718186492	0.980985352	Bacteria.Firmicutes.Clostridia.Clostridiales.Ruminococcaceaencultured	ZNF726
432837	ENSG00000213967	rs7250219	0.012935497	1.36E-06	0.818170331	0.515298918	-0.31360965	1.334094777	0.011078015	-0.088234252	0.122748591	0.251054623	0.04799462	0.134887291	0.038810962	1.17E-05	0.99786128	0.999462671	Bacteria.Firmicutes.Clostridia.Clostridiales.Lachnospiraceae.Anaerostipes	ZNF726
432838	ENSG00000213967	rs7250219	0.191002599	0.002149025	0.276975639	0.903154003	-0.186855596	1.20740915	0.062034091	-0.017709904	0.141430539	0.377973408	0.056590187	0.144988812	0.301889817	0.007550884	0.99946547	0.972078348	Bacteria.Firmicutes.Erysipelotrichia.Erysipelotrichales.Erysipelotrichaceae..Clostridium..innocuum.group	ZNF726
432839	ENSG00000213967	rs7250219	0.002144821	1.31E-07	0.153257607	0.354564869	-0.414489303	1.371314547	-0.106618909	0.152129203	0.129727262	0.231935433	0.073797185	0.163171218	0.013688446	2.49E-06	0.724007774	0.987554159	Bacteria.Firmicutes.Clostridia.Clostridiales.Family.XIII	ZNF726
432840	ENSG00000213967	rs7250219	0.012899559	1.47E-07	0.250142139	0.072864502	-0.464517976	1.58846392	-0.099237822	0.259460852	0.181739107	0.269948751	0.085534198	0.142342478	0.093498898	1.09E-05	0.901683061	0.836507471	Bacteria.Firmicutes.Clostridia.Clostridiales.Ruminococcaceae.Anaerotruncus	ZNF726
432841	ENSG00000213967	rs7250219	0.01001361	1.58E-07	0.376690989	0.156856986	-0.269795033	1.142414653	-0.040113688	0.127877542	0.101737106	0.194744892	0.045070835	0.089298672	0.016583147	9.54E-07	0.996033175	0.929840174	Bacteria.Firmicutes.Clostridia.Clostridiales.Lachnospiraceae.Lachnospiraceae.NK4A136.group	ZNF726
432842	ENSG00000213967	rs7250219	0.006817221	2.51E-06	0.276777971	0.519307535	-0.414480513	1.348082219	-0.083784565	0.095365488	0.148373953	0.261582399	0.076400183	0.147195322	0.041523553	5.29E-05	0.852226253	0.98366327	Bacteria.Firmicutes.Clostridia.Clostridiales.Family.XIII.Family.XIII.AD3011.group	ZNF726
432843	ENSG00000213967	rs7250219	0.001543477	8.39E-08	0.126271982	0.45008574	-0.412754113	1.347696809	-0.088929572	0.074485119	0.124932433	0.223684315	0.057427629	0.098033854	0.008848373	1.06E-06	0.885125128	0.87654265	Bacteria.Firmicutes.Clostridia.Clostridiales.Ruminococcaceae.Ruminococcaceae.UCG.005	ZNF726
432844	ENSG00000213967	rs7250219	0.002185379	1.34E-08	0.32606767	0.035483027	-0.301009685	1.156563619	0.045981491	0.193976558	0.094395155	0.17843414	0.046472831	0.090353457	0.005949988	1.05E-07	0.584293336	0.725273292	Bacteria.Firmicutes.Negativicutes.Selenomonadales.Veillonellaceae.Veillonella	ZNF726
432845	ENSG00000213967	rs7250219	0.003192552	3.35E-05	0.295935611	0.64926012	-0.358364464	1.116420443	-0.051736302	-0.042283217	0.117089741	0.250751567	0.049107135	0.092548495	0.014310884	0.000151666	0.999305535	0.994727898	Bacteria.Proteobacteria.Gammaproteobacteria.Pseudomonadales.Pseudomonadaceae.Pseudomonas	ZNF726
432846	ENSG00000213967	rs7250219	0.002170184	8.42E-10	0.066887707	0.013142815	-0.30595991	1.330334299	0.087010491	-0.20175869	0.095877426	0.185807487	0.046700065	0.079158489	0.005565974	6.63E-09	0.998880039	0.773611055	Bacteria.Proteobacteria.Deltaproteobacteria.Desulfovibrionales.Desulfovibrionaceae.Bilophila	ZNF726
432847	ENSG00000213967	rs7250219	0.232939432	0.011509248	0.014404164	0.000883116	-0.131697052	0.641325526	0.13308537	-0.348765938	0.10939465	0.246717378	0.052949213	0.100113294	0.228424933	0.010694775	0.565335667	0.476504058	Bacteria.Bacteroidetes.Bacteroidia.Bacteroidales.Porphyromonadaceae.Odoribacter	ZNF726
432848	ENSG00000213967	rs7250219	0.010200395	1.08E-06	0.941799356	0.528875081	-0.288355129	1.157403389	0.003237571	-0.048755892	0.109020652	0.215365423	0.044176578	0.077014937	0.021589177	5.27E-06	0.884140881	0.952126398	Bacteria.Firmicutes.Negativicutes.Selenomonadales.Acidaminococcaceae.Phascolarctobacterium	ZNF726
432849	ENSG00000213967	rs7250219	0.111496962	0.000342586	0.780793841	0.200278948	-0.251509845	0.996769478	0.020271835	-0.149519382	0.155918162	0.26387828	0.072548857	0.11557517	0.20363392	0.001712129	0.999274386	0.998480911	Bacteria.Firmicutes.Clostridia.Clostridiales.Ruminococcaceae.Ruminococcaceae.UCG.013	ZNF726
432850	ENSG00000213967	rs7250219	0.008422256	1.50E-06	0.722288458	0.828511067	-0.312883428	1.197510162	-0.02611748	-0.029517618	0.115191813	0.226418129	0.073174082	0.135730355	0.022801431	8.86E-06	0.832813688	0.859047248	Bacteria.Firmicutes.Clostridia.Clostridiales.Ruminococcaceae.Butyricicoccus	ZNF726
432851	ENSG00000213967	rs7250219	0.073574152	0.014292013	0.729735966	0.805380081	-0.353806396	1.341074223	0.015463458	-0.026719117	0.194593253	0.532916731	0.04457026	0.108007255	0.393465927	0.077029579	0.999785669	0.999420701	Bacteria.Firmicutes.Clostridia.Clostridiales.Ruminococcaceae.Faecalibacterium	ZNF726
432852	ENSG00000213967	rs7250219	0.146610743	0.003429311	0.935062432	0.698131286	-0.311077677	1.108689992	0.005803283	0.050384468	0.211776132	0.365177538	0.070954755	0.129343689	0.447962559	0.029810635	0.996108676	0.998901623	Bacteria.Firmicutes.Clostridia.Clostridiales.Lachnospiraceae..Ruminococcus..gnavus.group	ZNF726
432853	ENSG00000213967	rs7250219	0.086310752	0.015645654	0.894174104	0.11634148	-0.30844987	0.799024358	-0.008355716	-0.166515785	0.177149368	0.322018846	0.062571732	0.104647365	0.180264557	0.046922468	0.772185709	0.656022882	Bacteria.Firmicutes.Erysipelotrichia.Erysipelotrichales.Erysipelotrichaceae.Holdemanella	ZNF726
432854	ENSG00000213967	rs7250219	0.020012045	0.008186669	0.912049158	0.554391118	-0.289483619	1.555921832	0.004489395	0.106448873	0.121430518	0.570635807	0.040489309	0.179138093	0.067687674	0.014554496	0.999614985	0.99936283	Bacteria.Firmicutes.Clostridia.Clostridiales.Lachnospiraceae.Tyzzerella.4	ZNF726
432855	ENSG00000213967	rs7250219	0.001024219	1.92E-08	0.130375559	0.029105635	-0.369287709	1.568904498	-0.089841763	0.24907819	0.107460849	0.24545609	0.058654862	0.111659532	0.005270736	2.22E-07	0.998173674	0.946946907	Bacteria.Firmicutes.Bacilli.Bacillales	ZNF726
432856	ENSG00000213967	rs7250219	0.002640038	2.36E-09	0.230285635	0.073700856	-0.297173123	1.575723426	0.061578562	0.218071637	0.095086871	0.228103787	0.050857257	0.119993283	0.00718485	1.95E-08	0.578796114	0.939271375	Bacteria.Actinobacteria.Actinobacteria.Bifidobacteriales.Bifidobacteriaceae	ZNF726
432857	ENSG00000213967	rs7250219	0.000362254	0.000183826	0.030174919	0.880573253	-0.48661581	1.162210412	-0.142616777	-0.022615456	0.129404439	0.293203303	0.064369982	0.149944323	0.005265375	0.000854077	0.999550585	0.98181652	Bacteria.Firmicutes.Clostridia.Clostridiales.Lachnospiraceae.Lachnospiraceae.ND3007.group	ZNF726
432858	ENSG00000213967	rs7250219	0.004516539	0.000202401	0.171154077	0.684542284	-0.463316222	1.309554906	-0.084749234	0.046071309	0.1575743	0.332770294	0.061254321	0.11290019	0.039427384	0.001765294	0.643541573	0.896476225	Bacteria.Firmicutes.Erysipelotrichia.Erysipelotrichales.Erysipelotrichaceae.Faecalitalea	ZNF726
432859	ENSG00000213967	rs7250219	0.005003194	1.29E-08	0.646381172	0.73596339	-0.292274084	1.226508947	0.025971415	-0.046104655	0.100636959	0.188940743	0.056348598	0.136150507	0.01119588	7.37E-08	0.998239218	0.993431763	Bacteria.Firmicutes.Clostridia.Clostridiales.Ruminococcaceae.Flavonifractor	ZNF726
432860	ENSG00000213967	rs7250219	0.003631753	7.94E-09	0.452306549	0.323966276	-0.297131642	1.221902215	0.029064102	0.077495086	0.098510409	0.184849145	0.038441797	0.077981213	0.00744493	5.65E-08	0.95477287	0.922777922	Bacteria.Firmicutes.Negativicutes.Selenomonadales.Veillonellaceae.Dialister	ZNF726
432861	ENSG00000213967	rs7250219	0.029601988	0.000163073	0.517812384	0.340403184	-0.392412586	1.548056428	-0.040611622	0.124049984	0.17647484	0.387092729	0.062459065	0.129176746	0.187578392	0.00291158	0.998986731	0.998377846	Bacteria.Firmicutes.Clostridia.Clostridiales.Family.XI.Anaerococcus	ZNF726
432862	ENSG00000213967	rs7250219	0.016524092	1.93E-08	0.907561677	0.607061903	-0.284185791	1.243200134	-0.006944371	-0.048995748	0.115527186	0.194506452	0.059576996	0.094816218	0.036528885	2.26E-07	0.997851323	0.977487446	Bacteria.Firmicutes.Clostridia.Clostridiales.Lachnospiraceae.Fusicatenibacter	ZNF726
432863	ENSG00000213967	rs7250219	0.002554678	2.70E-08	0.254914369	0.290349456	-0.349587347	1.32701251	-0.054976303	0.108645366	0.111461838	0.210361668	0.047868589	0.101927611	0.009910279	3.06E-07	0.998970432	0.998994847	Bacteria.Firmicutes.Erysipelotrichia.Erysipelotrichales.Erysipelotrichaceae.Erysipelatoclostridium	ZNF726
432864	ENSG00000213967	rs7250219	0.006596945	3.32E-06	0.429997214	0.090616335	-0.373584141	1.699361748	-0.048761566	0.209462098	0.133167378	0.334508746	0.061406686	0.121972752	0.038839229	4.94E-05	0.988161388	0.950695192	Bacteria.Firmicutes.Bacilli.Lactobacillales.Carnobacteriaceae	ZNF726
432865	ENSG00000213967	rs7250219	0.00264047	2.38E-09	0.230347098	0.073521298	-0.297164211	1.576440873	0.061572304	0.218384477	0.095085707	0.228263543	0.050858868	0.120088713	0.007197106	1.96E-08	0.58015371	0.938940281	Bacteria.Actinobacteria.Actinobacteria.Bifidobacteriales.Bifidobacteriaceae.Bifidobacterium	ZNF726
432866	ENSG00000213967	rs7250219	0.019391574	1.49E-07	0.074444566	0.184724486	-0.244996536	1.143036771	-0.100998869	0.186305972	0.102229195	0.194392772	0.055720987	0.138997048	0.032450068	9.73E-07	0.416797887	0.921307549	Bacteria.Firmicutes.Bacilli.Lactobacillales.Streptococcaceae.Streptococcus	ZNF726
432867	ENSG00000213967	rs7250219	0.00923417	0.000968959	0.306710629	0.513336141	-0.412035843	1.046838645	-0.058276147	-0.06535785	0.153623367	0.303062538	0.056571796	0.099448581	0.07149362	0.005708258	0.984987993	0.971423926	Bacteria.Proteobacteria.Deltaproteobacteria.Desulfovibrionales.Desulfovibrionaceae.Desulfovibrio	ZNF726
432868	ENSG00000213967	rs7250219	0.10070898	0.000548823	0.648791529	0.135383761	-0.239302007	0.948607445	0.028700474	-0.152048006	0.143748904	0.261116982	0.062728924	0.100580792	0.177389616	0.002513895	0.908170091	0.827126839	Bacteria.Firmicutes.Clostridia.Clostridiales.Lachnospiraceae..Eubacterium..xylanophilum.group	ZNF726
432869	ENSG00000213967	rs7250219	0.320726469	0.002765442	0.384649054	0.238328442	-0.170922448	0.942336511	-0.044340313	0.097128492	0.170838363	0.303045087	0.050664136	0.081623922	0.381062375	0.010040773	0.803917159	0.995251343	Bacteria.Proteobacteria.Gammaproteobacteria	ZNF726
432870	ENSG00000213967	rs7250219	0.003768146	1.68E-07	0.295759176	0.616686027	-0.372102222	1.297186861	-0.047592896	0.039270043	0.123890054	0.221728186	0.045157654	0.078082147	0.015504045	2.05E-06	0.816717518	0.842541171	Bacteria.Firmicutes.Clostridia.Clostridiales.Lachnospiraceae.Tyzzerella	ZNF726
432871	ENSG00000213967	rs7250219	0.06860214	0.000435297	0.950737984	0.496907009	-0.283631091	1.075619042	0.003908823	-0.076681989	0.153207046	0.290368075	0.063029857	0.112248644	0.154166394	0.002772212	0.971574102	0.936961247	Bacteria.Firmicutes.Clostridia.Clostridiales.Ruminococcaceae.Ruminiclostridium.6	ZNF726
432872	ENSG00000213967	rs7250219	0.016680898	0.320976692	0.162928433	0.584067965	-0.620103373	0.774494758	0.067356288	0.076180818	0.252465222	0.774517144	0.047735104	0.138470718	0.450706308	0.524126182	0.99911693	0.98634337	Bacteria.Bacteroidetes.Bacteroidia.Bacteroidales.Bacteroidaceae.Bacteroides	ZNF726
432873	ENSG00000213967	rs7250219	0.001470927	5.95E-10	0.21871355	0.014351771	-0.322380615	1.377719488	0.060443496	-0.198363047	0.097115678	0.190178154	0.048674985	0.078876236	0.004059207	5.63E-09	0.972085394	0.870896984	Bacteria.Proteobacteria.Deltaproteobacteria.Desulfovibrionales.Desulfovibrionaceae	ZNF726
432874	ENSG00000213967	rs7250219	0.000847507	9.60E-06	0.080112971	0.410783113	-0.39587804	1.366989218	0.075021846	-0.085684096	0.113212793	0.28502352	0.042209225	0.103511781	0.005399465	5.77E-05	0.999507593	0.935584968	Bacteria.Firmicutes.Clostridia.Clostridiales.Lachnospiraceae.Lachnoclostridium	ZNF726
432875	ENSG00000213967	rs7250219	0.012183841	2.43E-06	0.574348789	0.621945701	-0.344999001	1.310862057	0.035002453	-0.060649562	0.133835771	0.253921289	0.062009581	0.122419256	0.050419763	3.18E-05	0.998793879	0.998019463	Bacteria.Firmicutes.Clostridia.Clostridiales.Lachnospiraceae.Blautia	ZNF726
432876	ENSG00000213967	rs7250219	0.017232494	0.029272183	0.413587026	0.225343178	-0.392813447	0.810911971	-0.050953373	-0.154389429	0.160766157	0.363913852	0.06192711	0.126145998	0.130182277	0.056882856	0.996483139	0.865911567	Bacteria.Bacteroidetes.Bacteroidia.Bacteroidales.Porphyromonadaceae.Butyricimonas	ZNF726
432877	ENSG00000213967	rs7250219	0.087447712	0.013952323	0.467249533	0.510696357	-0.49140278	1.623296695	0.0431694	-0.081733925	0.283265123	0.642691326	0.059039702	0.123588313	0.648595297	0.18158587	0.956359196	0.930754062	Bacteria.Firmicutes.Clostridia.Clostridiales.Ruminococcaceae	ZNF726
432878	ENSG00000213967	rs7250219	0.033042498	6.85E-08	0.773283405	0.885867026	-0.271556932	1.227768078	-0.012472517	-0.010165666	0.124724601	0.202077291	0.04311759	0.070549911	0.070194832	1.03E-06	0.998302481	0.99762474	Bacteria.Proteobacteria.Gammaproteobacteria.Enterobacteriales.Enterobacteriaceae.Escherichia.Shigella	ZNF726
432879	ENSG00000213967	rs7250219	0.001466815	2.93E-08	0.173165717	0.969315878	-0.356453395	1.226897345	-0.070600042	0.003753415	0.107350403	0.195135862	0.051270995	0.097207209	0.006347559	1.95E-07	0.999417824	0.998577711	Bacteria.Firmicutes.Clostridia.Clostridiales.Christensenellaceae.Christensenellaceae.R.7.group	ZNF726
432880	ENSG00000213967	rs7250219	0.007315642	3.10E-08	0.266750531	0.564771107	-0.279119386	1.19772558	0.0436187	-0.040542221	0.10084374	0.190931302	0.038943423	0.070059169	0.013690749	2.21E-07	0.971569939	0.991974206	Bacteria.Proteobacteria.Betaproteobacteria.Burkholderiales.Alcaligenaceae.Parasutterella	ZNF726
432881	ENSG00000213967	rs7250219	0.030626057	1.43E-08	0.984277385	0.209299155	-0.28054919	1.234302552	0.001008808	0.07741401	0.126983091	0.1909009	0.050997655	0.061058337	0.064940716	2.65E-07	0.967833663	0.997412515	Bacteria.Proteobacteria.Gammaproteobacteria.Enterobacteriales.Enterobacteriaceae.Citrobacter	ZNF726
432882	ENSG00000213967	rs7250219	0.06606688	1.40E-06	0.06275556	0.138813252	-0.204452234	1.081425719	-0.109611159	0.210134337	0.109393699	0.203820849	0.05790609	0.140244903	0.084991428	7.80E-06	0.395699397	0.910444892	Bacteria.Firmicutes.Bacilli.Lactobacillales	ZNF726
432883	ENSG00000213967	rs7250219	0.005733058	5.94E-06	0.903237506	0.036112787	-0.283860834	1.001353846	-0.005633728	-0.168801175	0.099397274	0.203315485	0.046162642	0.07890416	0.01515403	1.84E-05	0.859005978	0.655589479	Bacteria.Firmicutes.Clostridia.Clostridiales.Lachnospiraceae.Lachnospira	ZNF726
432884	ENSG00000213967	rs7250219	0.004933319	2.07E-06	0.573571158	0.689856238	-0.31196203	1.165978752	0.029646933	0.040779087	0.107232384	0.224055518	0.052415076	0.101742251	0.012326911	8.71E-06	0.892732097	0.911550087	Bacteria.Firmicutes.Clostridia.Clostridiales.Lachnospiraceaencultured	ZNF726
432885	ENSG00000213967	rs7250219	0.003695563	9.39E-09	0.368658203	0.055853804	-0.300814058	1.208588941	-0.036903987	0.124199444	0.099930834	0.183983414	0.040769403	0.063806675	0.009227761	6.43E-08	0.736145483	0.834704795	Bacteria.Fusobacteria.Fusobacteriia.Fusobacteriales.Fusobacteriaceae.Fusobacterium	ZNF726
432886	ENSG00000213967	rs7250219	0.054494537	3.68E-06	0.549673432	0.988320668	-0.249911796	1.228487029	0.03395305	0.001399742	0.127655314	0.243115706	0.056462312	0.095259665	0.087273294	2.39E-05	0.868823337	0.947947208	Bacteria.Firmicutes.Clostridia.Clostridiales.Ruminococcaceae.Ruminococcus.2	ZNF726
432887	ENSG00000213967	rs7250219	0.00224855	3.20E-07	0.28997692	0.177771729	-0.360297105	1.448130339	0.045253381	-0.109286351	0.113326151	0.254645877	0.04242222	0.080228948	0.010534719	3.60E-06	0.943988959	0.836286942	Bacteria.Proteobacteria.Betaproteobacteria.Burkholderiales.Alcaligenaceae	ZNF726
432888	ENSG00000213967	rs7250219	0.004571385	2.15E-08	0.867201649	0.844192896	-0.295219355	1.221189711	-0.008629648	0.021836886	0.100549364	0.191886942	0.051407812	0.110674095	0.009169054	1.44E-07	0.99766152	0.955219941	Bacteria.Firmicutes.Clostridia.Clostridiales.Lachnospiraceae.Coprococcus.1	ZNF726
432889	ENSG00000213967	rs7250219	0.003419966	1.98E-08	0.42709121	0.365720714	-0.335577873	1.3019212	-0.034298078	0.063388532	0.110497616	0.203892707	0.042920168	0.069597333	0.008920499	1.74E-07	0.998409995	0.996467843	Bacteria.Verrucomicrobia	ZNF726
432890	ENSG00000213967	rs7250219	0.03072873	2.50E-06	0.510007315	0.468692454	-0.259490113	1.386981547	0.029568202	0.070318594	0.117526159	0.269087869	0.044636491	0.096483308	0.062944423	1.90E-05	0.99830237	0.997282036	Bacteria.Firmicutes.Clostridia.Clostridiales.Clostridiaceae.1.Clostridium.sensu.stricto.1	ZNF726
432891	ENSG00000213967	rs7250219	0.004232402	3.86E-09	0.561115971	0.034905646	-0.287914598	1.238090787	-0.024824945	0.185651211	0.097167993	0.182401239	0.04249812	0.086193683	0.008520336	2.79E-08	0.854834554	0.712318239	Bacteria.Proteobacteria.Gammaproteobacteria.Pasteurellales.Pasteurellaceae.Haemophilus	ZNF726
432892	ENSG00000213967	rs7250219	0.004489917	2.83E-06	0.428168263	0.198217998	-0.359090723	1.511811433	0.037090138	-0.121410782	0.122040981	0.295161195	0.04652295	0.093412975	0.022043115	2.87E-05	0.950932399	0.798721236	Bacteria.Proteobacteria.Betaproteobacteria.Burkholderiales	ZNF726
432893	ENSG00000213967	rs7250219	0.003978316	6.81E-09	0.960423415	0.310866569	-0.306652763	1.246076532	-0.001942618	-0.0595502	0.102743501	0.187434531	0.038999759	0.058311294	0.011131994	5.84E-08	0.825277006	0.828718726	Bacteria.Proteobacteria.Betaproteobacteria.Burkholderiales.Alcaligenaceae.Sutterella	ZNF726
432894	ENSG00000213967	rs7250219	0.008029143	3.50E-05	0.241761969	0.718417201	-0.446809672	1.31522959	-0.069098975	0.036606081	0.163439722	0.296204806	0.058498927	0.101087487	0.055062722	0.000486157	0.996423631	0.972350331	Bacteria.Bacteroidetes.Bacteroidia.Bacteroidales.Prevotellaceae.Prevotella.7	ZNF726
432895	ENSG00000213967	rs7250219	0.00865779	3.96E-06	0.519176614	0.103949371	-0.3604149	1.686125972	-0.03904469	0.200615909	0.133190509	0.334973283	0.060246002	0.121676869	0.044012815	5.94E-05	0.963485106	0.971945944	Bacteria.Firmicutes.Bacilli.Lactobacillales.Carnobacteriaceae.Granulicatella	ZNF726
432896	ENSG00000213967	rs7250219	0.001908763	2.14E-08	0.236921261	0.128448579	-0.360454795	1.405887788	0.056649992	-0.126834278	0.111462539	0.220847164	0.047462891	0.082383441	0.008416448	2.30E-07	0.843536372	0.797625595	Bacteria.Firmicutes.Clostridia.Clostridiales.Lachnospiraceae.Roseburia	ZNF726
432897	ENSG00000213967	rs7250219	0.00718077	1.78E-07	0.154305102	0.902876605	-0.277615297	1.248574289	-0.077819342	0.014666488	0.100055331	0.213939238	0.05400274	0.119728052	0.014141981	8.58E-07	0.997048205	0.999513539	Bacteria.Firmicutes.Clostridia.Clostridiales.Lachnospiraceae.Dorea	ZNF726
432898	ENSG00000213967	rs7250219	0.01001493	2.75E-09	0.398157812	0.106939107	-0.264276583	1.254813012	0.04270737	0.168010294	0.099658006	0.18263015	0.050218242	0.102797161	0.019834915	1.98E-08	0.682760024	0.867193722	Bacteria.Firmicutes.Clostridia.Clostridiales.Peptostreptococcaceae	ZNF726
432899	ENSG00000213967	rs7250219	0.062066893	6.41E-05	0.637073381	0.358902434	-0.25106184	1.071189959	-0.021114994	0.06537438	0.132275094	0.250897021	0.044547607	0.070758926	0.122332596	0.000331215	0.975964793	0.965530807	Bacteria.Proteobacteria.Gammaproteobacteria.Enterobacteriales.Enterobacteriaceae	ZNF726
432900	ENSG00000213967	rs7250219	0.006536032	0.00054799	0.226724216	0.467460554	-0.448502077	1.465553926	-0.069814763	0.098531023	0.159681769	0.403361183	0.057214984	0.134817966	0.06701817	0.004903131	0.999437234	0.98110946	Bacteria.Proteobacteria.Betaproteobacteria.Neisseriales.Neisseriaceae	ZNF726
432901	ENSG00000213967	rs7250219	0.007718326	4.52E-06	0.418721316	0.796264985	-0.365793373	1.282284031	0.048607154	-0.033333078	0.133099657	0.256564126	0.05973319	0.12858518	0.0303063	3.19E-05	0.993501001	0.954085234	Bacteria.Firmicutes.Erysipelotrichia.Erysipelotrichales	ZNF726
432902	ENSG00000213967	rs7250219	0.006521145	1.25E-08	0.140739416	0.816097802	-0.279209159	1.216597856	0.070840426	-0.022571909	0.099378681	0.187229198	0.047513691	0.09666873	0.013564396	9.40E-08	0.999334555	0.995754164	Bacteria.Firmicutes.Erysipelotrichia.Erysipelotrichales.Erysipelotrichaceae.Erysipelotrichaceae.UCG.003	ZNF726
432903	ENSG00000213967	rs7250219	0.108063021	0.002714736	0.804838014	0.78215169	-0.341525631	1.332867191	0.014140282	-0.032258073	0.20964486	0.427772248	0.056997467	0.11618402	0.376360992	0.026875452	0.893754015	0.912694646	Bacteria.Firmicutes.Clostridia.Clostridiales.Lachnospiraceae..Eubacterium..rectale.group	ZNF726
432904	ENSG00000213967	rs7250219	0.005499603	2.07E-08	0.771037445	0.020701376	-0.312009393	1.172682174	0.017809848	0.236687076	0.108689173	0.183974408	0.060947367	0.099853145	0.017406369	2.32E-07	0.745495299	0.722567762	Bacteria.Actinobacteria.Actinobacteria	ZNF726
432905	ENSG00000213967	rs7250219	0.040401128	0.463436282	0.257575009	0.605779625	-0.601439086	0.706850623	0.059719772	0.085873451	0.287661015	0.958450039	0.052293437	0.165589579	0.689783303	0.627158901	0.998947111	0.991347333	Bacteria.Bacteroidetes	ZNF726
432906	ENSG00000213967	rs7250219	0.120442773	0.001153361	0.616105408	0.306214429	-0.234357497	0.994007817	0.033927684	-0.119035441	0.148963888	0.292494528	0.067348515	0.115434689	0.217709924	0.003987651	0.998768023	0.95436788	Bacteria.Firmicutes.Clostridia.Clostridiales.Ruminococcaceae.Ruminococcaceae.NK4A214.group	ZNF726
432907	ENSG00000213967	rs7250219	0.016124808	0.000170683	0.584837834	0.891660051	-0.349508565	1.255587972	-0.030790367	0.017066736	0.141530214	0.315019457	0.056081424	0.12482025	0.082795464	0.001123401	0.997152221	0.990360691	Bacteria.Firmicutes.Clostridia.Clostridiales.Family.XI	ZNF726
432908	ENSG00000213967	rs7250219	0.029682528	1.17E-05	0.725886759	0.981316784	-0.271300647	1.22703532	0.01467748	-0.001949155	0.12207116	0.25869589	0.041685812	0.082918089	0.063823818	7.52E-05	0.998735039	0.999709092	Bacteria.Bacteroidetes.Bacteroidia.Bacteroidales.Prevotellaceae.Prevotella.9	ZNF726
432909	ENSG00000213967	rs7250219	0.040387382	0.463394943	0.257509363	0.60583215	-0.601482747	0.706916049	0.059728757	0.085861088	0.287661502	0.958449772	0.052294019	0.165589919	0.68876516	0.626565887	0.998912436	0.991433289	Bacteria.Bacteroidetes.Bacteroidia.Bacteroidales	ZNF726
432910	ENSG00000213967	rs7250219	0.048943923	5.58E-05	0.582980963	0.057632499	-0.257833876	0.975732806	0.033766752	-0.253216956	0.128523204	0.226439851	0.061199028	0.13105309	0.108325905	0.000310583	0.988805145	0.973105641	Bacteria.Firmicutes.Clostridia.Clostridiales.Ruminococcaceae.Ruminiclostridium.9	ZNF726
432911	ENSG00000213967	rs7250219	0.014720066	1.64E-07	0.560655322	0.12190609	-0.363611269	1.502829434	-0.033153485	0.139472678	0.145151836	0.256601455	0.056688987	0.089008358	0.064343895	3.78E-06	0.999814869	0.907533519	Bacteria.Actinobacteria.Actinobacteria.Corynebacteriales.Corynebacteriaceae	ZNF726
432912	ENSG00000213967	rs7250219	0.015304617	1.59E-06	0.799845451	0.364418117	-0.286398152	1.415797549	0.011038257	0.087785643	0.11502421	0.268497491	0.043360112	0.096120994	0.037686341	1.30E-05	0.998115183	0.993943049	Bacteria.Firmicutes.Clostridia.Clostridiales.Clostridiaceae.1	ZNF726
432913	ENSG00000213967	rs7250219	0.258207129	0.005867677	0.211069024	0.266686899	-0.161522138	0.934493474	0.08719244	-0.165005602	0.141626166	0.328178327	0.069041491	0.147299665	0.300193216	0.013274157	0.998330087	0.999834196	Bacteria.Actinobacteria.Coriobacteriia.Coriobacteriales.Coriobacteriaceae.Collinsella	ZNF726
432914	ENSG00000213967	rs7250219	0.324938687	0.251816471	0.613253718	0.858220052	-0.595387857	1.446798315	0.050596433	-0.036698092	0.600337006	1.251469762	0.099629285	0.204628406	0.999415694	0.770602659	0.990344402	0.976929885	Bacteria.Firmicutes	ZNF726
432915	ENSG00000213967	rs7250219	0.004381561	5.00E-07	0.267112125	0.041764619	-0.400440933	1.748560016	-0.065585693	0.255795385	0.135699311	0.313785012	0.058600583	0.123197782	0.029444181	1.49E-05	0.998201428	0.99782309	Bacteria.Firmicutes.Bacilli.Bacillales.Staphylococcaceae.Staphylococcus	ZNF726
432916	ENSG00000213967	rs7250219	0.007009836	2.77E-08	0.431373298	0.701931441	-0.359123347	1.257603173	-0.039058205	0.026878537	0.129024324	0.199573081	0.04933476	0.06992672	0.032674536	6.72E-07	0.882352813	0.929363147	Bacteria.Firmicutes.Clostridia.Clostridiales.Lachnospiraceae.Lachnospiraceae.UCG.010	ZNF726
432917	ENSG00000213967	rs7250219	0.00465723	2.59E-08	0.879770269	0.96198891	-0.298188591	1.233596189	-0.007163964	-0.003897418	0.101787451	0.195237711	0.047178608	0.081469224	0.009590422	1.45E-07	0.996546716	0.99835739	Bacteria.Firmicutes.Clostridia.Clostridiales.Ruminococcaceae.Ruminococcaceae.UCG.002	ZNF726
432918	ENSG00000213967	rs7250219	0.145693622	0.000202532	0.568991382	0.949098035	-0.226792227	1.247442444	-0.0362559	-0.00870734	0.154039766	0.317002357	0.063339424	0.135876506	0.294700796	0.002230527	0.997570438	0.987066592	Bacteria.Firmicutes.Clostridia.Clostridiales.Lachnospiraceae.Lachnospiraceae.UCG.008	ZNF726
432919	ENSG00000213967	rs7250219	0.007103481	5.10E-09	0.938705809	0.091246412	-0.306003775	1.360054224	0.003598416	-0.146092734	0.110130569	0.202416738	0.046617562	0.085241559	0.017786226	5.52E-08	0.997528932	0.993985312	Bacteria.Bacteroidetes.Bacteroidia.Bacteroidales.Rikenellaceae.Alistipes	ZNF726
432920	ENSG00000213967	rs7250219	0.066981543	6.48E-05	0.331187888	0.550146481	-0.225555604	1.392600017	0.072079607	0.162157695	0.121102377	0.326408859	0.073630792	0.269981352	0.108219753	0.000321449	0.898310877	0.989731238	Bacteria.Actinobacteria.Coriobacteriia.Coriobacteriales.Coriobacteriaceae	ZNF726
432921	ENSG00000213967	rs7250219	0.007779625	9.47E-06	0.506608991	0.054098759	-0.358083198	1.038344731	0.047915992	0.263973595	0.130431685	0.216327059	0.07175526	0.134610555	0.036601243	7.46E-05	0.937098481	0.949592213	Bacteria.Actinobacteria	ZNF726
432922	ENSG00000213967	rs7250219	0.007293184	1.09E-08	0.414891982	0.248561772	-0.278769307	1.370181887	-0.041403806	-0.128991118	0.100676501	0.209727191	0.050462461	0.110804608	0.017243872	7.60E-08	0.867674584	0.968856518	Bacteria.Firmicutes.Clostridia.Clostridiales.Lachnospiraceae..Eubacterium..hallii.group	ZNF726
432923	ENSG00000213967	rs7250219	0.00451967	4.04E-09	0.53607128	0.033728314	-0.286092961	1.236324743	-0.026951378	0.187796161	0.097308549	0.182448489	0.043328755	0.086601086	0.009081174	2.88E-08	0.836286492	0.685052529	Bacteria.Proteobacteria.Gammaproteobacteria.Pasteurellales.Pasteurellaceae	ZNF726
432924	ENSG00000213967	rs7250219	0.007064745	5.06E-09	0.935044134	0.090549166	-0.306238406	1.360495468	0.003812007	-0.146375963	0.110136221	0.202428337	0.046594951	0.085218659	0.017689744	5.46E-08	0.997466038	0.994193156	Bacteria.Bacteroidetes.Bacteroidia.Bacteroidales.Rikenellaceae	ZNF726
432925	ENSG00000213967	rs7250219	0.120607144	0.010436526	0.605369546	0.123743731	-0.231613809	0.827860172	0.030101551	-0.176142601	0.147286345	0.314015527	0.057978645	0.112973552	0.24281453	0.021632705	0.999469974	0.986131077	Bacteria.Bacteroidetes.Bacteroidia.Bacteroidales.Porphyromonadaceae.Barnesiella	ZNF726
432926	ENSG00000213967	rs7250219	0.278764168	0.022810618	0.667778269	0.583674141	-0.480374583	1.587665459	0.036694668	-0.072951761	0.439867308	0.681071387	0.085112637	0.132462319	0.790373724	0.258829858	0.876277026	0.834492853	Bacteria.Firmicutes.Clostridia.Clostridiales.Lachnospiraceae	ZNF726
432927	ENSG00000213967	rs7250219	0.247131498	0.150696254	0.549376841	0.783719586	-0.596452648	1.502732604	0.052606012	-0.047504101	0.510795482	1.033544241	0.087416157	0.17236875	0.987348183	0.576697701	0.996576058	0.868028445	Bacteria.Firmicutes.Clostridia.Clostridiales	ZNF726
432928	ENSG00000213967	rs7250219	0.156568089	4.66E-06	0.445581113	0.345974692	-0.209698159	1.44227521	0.039971628	0.100265641	0.146331561	0.2890347	0.052087162	0.105630178	0.2575723	0.000113295	0.999586829	0.996426659	Bacteria.Firmicutes.Negativicutes.Selenomonadales.Veillonellaceae.Megasphaera	ZNF726
432929	ENSG00000213967	rs7250219	0.008867497	5.10E-06	0.496370741	0.855848805	-0.351188497	1.26553982	0.039781362	-0.023313864	0.130207088	0.254840598	0.05816001	0.127835955	0.02987034	2.75E-05	0.999513786	0.974686324	Bacteria.Firmicutes.Erysipelotrichia.Erysipelotrichales.Erysipelotrichaceae	ZNF726
432930	ENSG00000213967	rs7250219	0.025587663	3.85E-07	0.685446311	0.221203674	-0.331131041	1.440817392	-0.022947808	0.131909843	0.144969986	0.25548552	0.056405834	0.106808327	0.123669262	1.12E-05	0.999028109	0.997798285	Bacteria.Actinobacteria.Actinobacteria.Micrococcales.Micrococcaceae	ZNF726
432931	ENSG00000213967	rs7250219	0.013911963	7.66E-08	0.404229813	0.38053692	-0.27073632	1.352087355	0.042047043	0.084132482	0.10714176	0.223569055	0.050086929	0.095299524	0.026772547	5.52E-07	0.813173669	0.968614954	Bacteria.Firmicutes.Clostridia.Clostridiales.Peptostreptococcaceae.Intestinibacter	ZNF726
432932	ENSG00000213967	rs7250219	0.321536648	0.009977138	0.409243263	0.241038735	-0.172425712	0.895125642	0.063721452	-0.160656822	0.172631842	0.337369467	0.076725443	0.135800397	0.44234968	0.027115277	0.978154064	0.998920199	Bacteria.Firmicutes.Clostridia.Clostridiales.Lachnospiraceae..Eubacterium..ventriosum.group	ZNF726
432933	ENSG00000213967	rs7250219	0.021258414	8.39E-09	0.711293807	0.044280882	-0.322906813	1.469077202	-0.020150369	0.200041211	0.136844673	0.222697533	0.0542088	0.097552706	0.071508794	2.77E-07	0.989435724	0.997803387	Bacteria.Actinobacteria.Actinobacteria.Micrococcales	ZNF726
432934	ENSG00000213967	rs7250219	0.001619447	5.13E-09	0.136625374	0.55258525	-0.409646258	1.293450086	-0.083995881	0.051480722	0.124585521	0.192541185	0.055743353	0.086240049	0.011328963	1.01E-07	0.838188825	0.962247343	Bacteria.Firmicutes.Clostridia.Clostridiales.Ruminococcaceae.Ruminococcaceae.UCG.003	ZNF726
432935	ENSG00000213967	rs7250219	0.00550641	3.10E-05	0.313830057	0.36220186	-0.372857851	1.084701625	-0.055290075	-0.084206662	0.129905815	0.242411856	0.054474988	0.091774622	0.029324585	0.000176493	0.974916192	0.954325757	Bacteria.Firmicutes.Clostridia.Clostridiales.Ruminococcaceae.Ruminococcus.1	ZNF726
432936	ENSG00000213967	rs7250219	0.000683367	4.40E-08	0.048359292	0.200598497	-0.376276271	1.342868557	0.093559714	-0.112321797	0.105560301	0.217081262	0.046512475	0.086884697	0.003172468	4.72E-07	0.724214891	0.994448463	Bacteria.Bacteroidetes.Bacteroidia.Bacteroidales.Porphyromonadaceae	ZNF726
432937	ENSG00000213967	rs7250219	0.001359212	5.93E-10	0.227980989	0.01494988	-0.327384947	1.382498965	0.060259528	-0.198464336	0.097864964	0.190816151	0.049519429	0.079416785	0.004425585	5.92E-09	0.882195417	0.910394576	Bacteria.Proteobacteria.Deltaproteobacteria	ZNF726
432938	ENSG00000213967	rs7250219	0.008800798	6.36E-08	0.606135058	0.099460648	-0.275079435	1.157992967	0.020172174	-0.126861476	0.101883177	0.190012112	0.038936425	0.075920242	0.015296243	4.69E-07	0.99994518	0.999865593	Bacteria.Bacteroidetes.Bacteroidia.Bacteroidales.Prevotellaceae	ZNF726
432939	ENSG00000213988	rs1654260	0.005572647	0.00204428	0.029762416	0.235667076	-0.435208971	0.67933	-0.138096281	0.113437417	0.151854835	0.211557773	0.062167641	0.094784192	0.034508516	0.007650565	0.939365139	0.888918748	Bacteria.Firmicutes.Clostridia.Clostridiales.Ruminococcaceae.Ruminiclostridium.6	ZNF90
432940	ENSG00000213988	rs1654260	0.084110287	0.000909124	0.109877261	0.142341717	-0.185958982	0.524526475	-0.071352667	0.096176398	0.106033128	0.150964854	0.044029222	0.064771363	0.071800789	0.000976659	0.51041092	0.890462075	Bacteria.Firmicutes.Negativicutes.Selenomonadales.Acidaminococcaceae	ZNF90
432941	ENSG00000213988	rs1654260	0.178204103	0.008595663	0.887090341	0.998950754	-0.179833293	0.481156562	0.009301603	-0.00011174	0.132152117	0.177635597	0.0652576	0.084649677	0.198283182	0.008724547	0.835652669	0.99948	Bacteria.Bacteroidetes.Bacteroidia.Bacteroidales.Porphyromonadaceae.Odoribacter	ZNF90
432942	ENSG00000213988	rs1654260	0.034258626	0.000464633	0.245280893	0.923149472	-0.257830605	0.509959464	-0.06441992	0.006076311	0.119262606	0.138414196	0.054950571	0.062747959	0.050594094	0.000520805	0.999989953	0.997349987	Bacteria.Firmicutes.Clostridia.Clostridiales.Christensenellaceae	ZNF90
432943	ENSG00000213988	rs1654260	0.083426307	0.023400659	0.211788515	0.19237307	-0.588513201	1.052409074	0.075881329	-0.110778097	0.334809968	0.453480848	0.060180894	0.084110131	0.791393667	0.24823318	0.998912436	0.981117471	Bacteria.Bacteroidetes.Bacteroidia.Bacteroidales	ZNF90
432944	ENSG00000213988	rs1654260	0.144443103	0.027776836	0.691498471	0.983888408	-0.23614044	0.476767799	-0.033364099	0.001970128	0.159883093	0.211880519	0.083710042	0.097189823	0.226605781	0.036964995	0.943234275	0.999877656	Bacteria.Firmicutes.Clostridia.Clostridiales.Family.XIII.Family.XIII.AD3011.group	ZNF90
432945	ENSG00000213988	rs1654260	0.111910122	0.020428884	0.380672404	0.65000522	-0.369756567	0.588754763	0.045101616	-0.028070894	0.229492379	0.247826204	0.051102646	0.061581314	0.436146974	0.092981376	0.999785669	0.999420701	Bacteria.Firmicutes.Clostridia.Clostridiales.Ruminococcaceae.Faecalibacterium	ZNF90
432946	ENSG00000213988	rs1654260	0.018872054	0.000715296	0.110009007	0.941234569	-0.299561798	0.525155206	-0.090168016	0.006821796	0.124435316	0.147921002	0.055660541	0.09218699	0.040753996	0.000996021	0.867151756	0.955712718	Bacteria.Firmicutes.Clostridia.Clostridiales.Lachnospiraceae..Eubacterium..eligens.group	ZNF90
432947	ENSG00000213988	rs1654260	0.198324057	0.023269222	0.923383236	0.33473562	-0.189073794	0.394410826	-0.005035741	0.075988701	0.145507455	0.169782892	0.052161522	0.078199858	0.242421363	0.023370325	0.972956229	0.897443391	Bacteria.Proteobacteria.Betaproteobacteria	ZNF90
432948	ENSG00000213988	rs1654260	0.080029129	0.000933744	0.160051143	0.937104803	-0.190004304	0.494485196	0.086377934	-0.006904594	0.106870936	0.142667607	0.060790672	0.087167562	0.068151431	0.000735223	0.963634175	0.997633675	Bacteria.Firmicutes.Clostridia.Clostridiales.Ruminococcaceae.Flavonifractor	ZNF90
432949	ENSG00000213988	rs1654260	0.766454414	0.07113524	0.640831418	0.724397427	-0.077397796	0.57859653	-0.042818227	-0.039937983	0.259512291	0.315452025	0.091356089	0.112789306	0.830758422	0.2091287	0.99967607	0.999141757	Bacteria.Firmicutes.Negativicutes.Selenomonadales	ZNF90
432950	ENSG00000213988	rs1654260	0.063766213	0.000673298	0.648249436	0.768915376	-0.205842333	0.508274192	0.03590726	0.024494141	0.109171779	0.1424052	0.078350488	0.083029324	0.044127888	0.000611149	0.965138341	0.962141134	Bacteria.Firmicutes.Clostridia.Clostridiales.Ruminococcaceae.Ruminiclostridium.5	ZNF90
432951	ENSG00000213988	rs1654260	0.760484621	0.040236206	0.311255836	0.929164018	-0.052942069	0.456006437	0.064281056	-0.00735602	0.172951272	0.217916656	0.062994784	0.08243265	0.594478992	0.059123075	0.704914551	0.911956387	Bacteria.Firmicutes.Erysipelotrichia.Erysipelotrichales.Erysipelotrichaceae.Faecalitalea	ZNF90
432952	ENSG00000213988	rs1654260	0.015225634	0.000535783	0.085505474	0.06198282	-0.327426483	0.775657636	0.08996197	-0.155384999	0.131395775	0.213073281	0.051531577	0.081839475	0.049057331	0.001910972	0.707942672	0.669787924	Bacteria.Firmicutes.Negativicutes.Selenomonadales.Veillonellaceae	ZNF90
432953	ENSG00000213988	rs1654260	0.184335995	0.001703349	0.087852457	0.293091655	-0.146216101	0.450052576	0.093944099	-0.072901203	0.108989453	0.137568867	0.054224059	0.068786681	0.125811871	0.001249199	0.514927569	0.869357444	Bacteria.Firmicutes.Clostridia.Clostridiales.Peptostreptococcaceae	ZNF90
432954	ENSG00000213988	rs1654260	0.523094268	0.215276616	0.645362562	0.521412862	-0.11804037	0.333607418	0.030354062	-0.057244816	0.183862355	0.266628874	0.065654001	0.088805061	0.539110857	0.206480583	0.999437234	0.98110946	Bacteria.Proteobacteria.Betaproteobacteria.Neisseriales.Neisseriaceae	ZNF90
432955	ENSG00000213988	rs1654260	0.014251807	0.012315503	0.108328135	0.46463489	-0.382249441	0.447087364	-0.093475158	-0.057294484	0.151832688	0.17371525	0.057423544	0.077897649	0.058333775	0.021773323	0.75458068	0.909473258	Bacteria.Firmicutes.Clostridia.Clostridiales.Ruminococcaceae.Ruminococcaceae.UCG.014	ZNF90
432956	ENSG00000213988	rs1654260	0.140625528	0.002042503	0.486900624	0.349009125	-0.161961673	0.43948373	0.037867919	0.073373923	0.108598351	0.136852221	0.054161009	0.077791009	0.100891712	0.001571563	0.727212833	0.950702349	Bacteria.Actinobacteria.Actinobacteria.Bifidobacteriales.Bifidobacteriaceae	ZNF90
432957	ENSG00000213988	rs1654260	0.019607015	0.0026305	0.114865345	0.315928892	-0.354228651	0.64113022	-0.110038953	0.113260355	0.148081012	0.205062951	0.068869189	0.11207945	0.081771077	0.006952141	0.999274386	0.998480911	Bacteria.Firmicutes.Clostridia.Clostridiales.Ruminococcaceae.Ruminococcaceae.UCG.013	ZNF90
432958	ENSG00000213988	rs1654260	0.325684112	0.003022041	0.446949379	0.56744564	-0.132080658	0.445418657	-0.050403374	0.044448846	0.133385447	0.1446463	0.065879624	0.077342207	0.209786953	0.00363702	0.997851323	0.977487446	Bacteria.Firmicutes.Clostridia.Clostridiales.Lachnospiraceae.Fusicatenibacter	ZNF90
432959	ENSG00000213988	rs1654260	0.166083178	0.001734913	0.20337061	0.31876128	-0.154660897	0.449965359	0.055273096	-0.054347026	0.110442055	0.137796918	0.043022463	0.054098485	0.112009192	0.001316311	0.688968791	0.873225638	Bacteria.Fusobacteria.Fusobacteriia.Fusobacteriales	ZNF90
432960	ENSG00000213988	rs1654260	0.140650524	0.00203901	0.48704156	0.349498793	-0.1619593	0.439559824	0.037859209	0.073302126	0.108603711	0.136851649	0.054166138	0.077794423	0.101135745	0.001568597	0.728056093	0.950831879	Bacteria.Actinobacteria.Actinobacteria.Bifidobacteriales.Bifidobacteriaceae.Bifidobacterium	ZNF90
432961	ENSG00000213988	rs1654260	0.237026169	0.028995087	0.833346907	0.715085781	-0.220654654	0.556225688	-0.018629044	0.046168338	0.184912225	0.249173369	0.088186854	0.125934554	0.3724569	0.060783973	0.962407348	0.991517957	Bacteria.Firmicutes.Clostridia.Clostridiales.Ruminococcaceae.Anaerotruncus	ZNF90
432962	ENSG00000213988	rs1654260	0.191116507	0.003941402	0.841390036	0.382997447	-0.221322017	0.588738032	-0.010949263	0.061879469	0.167561654	0.197041695	0.05449947	0.070458182	0.221456747	0.008925356	0.999614985	0.99936283	Bacteria.Firmicutes.Clostridia.Clostridiales.Lachnospiraceae.Tyzzerella.4	ZNF90
432963	ENSG00000213988	rs1654260	0.350437347	0.01430664	0.597242755	0.541702605	-0.138390275	0.419643743	-0.030578343	0.042718432	0.147159759	0.166784478	0.057592869	0.069639016	0.269170848	0.014423408	0.99514452	0.969189617	Bacteria.Firmicutes.Clostridia.Clostridiales.Ruminococcaceae.Subdoligranulum	ZNF90
432964	ENSG00000213988	rs1654260	0.202542318	0.002608809	0.525178046	0.486015745	-0.155789845	0.448852213	0.028134927	-0.041246136	0.121035938	0.143435169	0.044044928	0.058872653	0.121845047	0.002481384	0.99894297	0.998882343	Bacteria.Verrucomicrobia.Verrucomicrobiae.Verrucomicrobiales.Verrucomicrobiaceae.Akkermansia	ZNF90
432965	ENSG00000213988	rs1654260	0.032739289	0.00066518	0.124161371	0.822110232	-0.240768755	0.497329544	-0.077018798	0.016953387	0.11038545	0.139190759	0.049453879	0.075105255	0.04649211	0.000742806	0.569205286	0.924689794	Bacteria.Firmicutes.Clostridia.Clostridiales.Lachnospiraceae.Lachnospira	ZNF90
432966	ENSG00000213988	rs1654260	0.200912674	0.003192069	0.936742049	0.412909762	-0.204967521	0.594043538	-0.004954815	0.05624743	0.158661333	0.194090744	0.062192962	0.068261789	0.262605965	0.007632088	0.999814869	0.919133689	Bacteria.Actinobacteria.Actinobacteria.Corynebacteriales.Corynebacteriaceae	ZNF90
432967	ENSG00000213988	rs1654260	0.07264182	0.001344302	0.094597494	0.528244088	-0.193009426	0.464355316	0.091133473	-0.041895599	0.105802259	0.138660935	0.053734198	0.066076882	0.062525659	0.001283072	0.410317193	0.957646532	Bacteria.Firmicutes.Negativicutes.Selenomonadales.Veillonellaceae.Veillonella	ZNF90
432968	ENSG00000213988	rs1654260	0.065684437	0.000967123	0.465730976	0.460166678	-0.240981021	0.534606106	0.036431875	-0.042108973	0.128751722	0.154742769	0.049655113	0.056680401	0.089806397	0.001841257	0.999507593	0.935584968	Bacteria.Firmicutes.Clostridia.Clostridiales.Lachnospiraceae.Lachnoclostridium	ZNF90
432969	ENSG00000213988	rs1654260	0.035966203	0.00041724	0.219127031	0.28050665	-0.277299919	0.55703572	-0.073627156	0.081300177	0.129514954	0.149849184	0.059345605	0.074717273	0.071726373	0.001064989	0.771716215	0.973331181	Bacteria.Firmicutes.Clostridia.Clostridiales.Ruminococcaceae..Eubacterium..coprostanoligenes.group	ZNF90
432970	ENSG00000213988	rs1654260	0.016160839	0.003773929	0.156611786	0.402200459	-0.328696204	0.450820677	-0.078974979	-0.058555721	0.133149592	0.150125633	0.055116217	0.069450319	0.054395511	0.006363546	0.974916192	0.963884456	Bacteria.Firmicutes.Clostridia.Clostridiales.Ruminococcaceae.Ruminococcus.1	ZNF90
432971	ENSG00000213988	rs1654260	0.012980609	0.001665878	0.074073214	0.428079237	-0.374914477	0.586637469	0.122694823	-0.06596739	0.146820356	0.178918997	0.067601737	0.082728278	0.052286003	0.004782274	0.998793879	0.998019463	Bacteria.Firmicutes.Clostridia.Clostridiales.Lachnospiraceae.Blautia	ZNF90
432972	ENSG00000213988	rs1654260	0.126958714	0.001135444	0.709311586	0.623983469	-0.179404077	0.493747402	0.02628184	0.040161083	0.116066507	0.145073934	0.070198387	0.081541373	0.096047468	0.000901514	0.853727673	0.997649073	Bacteria.Firmicutes.Clostridia.Clostridiales.Ruminococcaceaencultured	ZNF90
432973	ENSG00000213988	rs1654260	0.181649122	0.018075253	0.89578508	0.859647936	-0.200890938	0.455924729	-0.011532687	-0.016526262	0.148815465	0.188048489	0.087705485	0.09309808	0.196817561	0.018974654	0.898573745	0.994506574	Bacteria.Firmicutes.Clostridia.Clostridiales.Family.XIII	ZNF90
432974	ENSG00000213988	rs1654260	0.301287797	0.025751797	0.29309152	0.330650816	-0.127187396	0.386656435	0.086571175	-0.110176064	0.122079729	0.169474549	0.0816851	0.11242127	0.211515709	0.01671089	0.766849273	0.778191078	Bacteria.Firmicutes.Clostridia.Clostridiales.Ruminococcaceae.Butyricicoccus	ZNF90
432975	ENSG00000213988	rs1654260	0.054834762	0.000579597	0.37530611	0.925109141	-0.217424524	0.498579348	0.040898552	-0.007444489	0.111221458	0.137883345	0.045818772	0.078894612	0.048783815	0.000748434	0.996033175	0.970519566	Bacteria.Firmicutes.Clostridia.Clostridiales.Lachnospiraceae.Lachnospiraceae.NK4A136.group	ZNF90
432976	ENSG00000213988	rs1654260	0.03328793	0.000489968	0.232417175	0.904034654	-0.259743658	0.508795881	-0.065779011	0.007258458	0.119471306	0.138713936	0.054577865	0.059972173	0.050257681	0.000534487	0.999417824	0.998577711	Bacteria.Firmicutes.Clostridia.Clostridiales.Christensenellaceae.Christensenellaceae.R.7.group	ZNF90
432977	ENSG00000213988	rs1654260	0.095198934	0.000899182	0.902118563	0.691118615	-0.187063751	0.483043073	-0.005823905	0.027808881	0.110501976	0.138885785	0.047172645	0.069681514	0.067227757	0.000821804	0.943816647	0.990835033	Bacteria.Bacteroidetes.Bacteroidia.Bacteroidales.Porphyromonadaceae.Parabacteroides	ZNF90
432978	ENSG00000213988	rs1654260	0.150731376	0.111516517	0.668563689	0.404924347	-0.222482992	0.343256471	-0.031133519	-0.081282282	0.153031955	0.212806378	0.072395923	0.096968389	0.198632681	0.067209475	0.999550585	0.945795593	Bacteria.Firmicutes.Clostridia.Clostridiales.Lachnospiraceae.Lachnospiraceae.ND3007.group	ZNF90
432979	ENSG00000213988	rs1654260	0.167385342	0.001793738	0.201795268	0.314094192	-0.154225836	0.448912811	0.055445294	-0.054800022	0.110475001	0.137939194	0.043004298	0.054021866	0.112559523	0.001386905	0.67587577	0.8806471	Bacteria.Fusobacteria.Fusobacteriia.Fusobacteriales.Fusobacteriaceae.Fusobacterium	ZNF90
432980	ENSG00000213988	rs1654260	0.08704522	0.00071049	0.762927836	0.452708314	-0.203259568	0.512588568	0.01705479	-0.054359442	0.117014913	0.144295324	0.056307249	0.071963029	0.079876444	0.000907274	0.903417728	0.861996778	Bacteria.Firmicutes.Clostridia.Clostridiales.Lachnospiraceaencultured	ZNF90
432981	ENSG00000213988	rs1654260	0.262644651	0.007102465	0.546213149	0.777752991	-0.146499166	0.455944804	0.035039656	-0.021981277	0.129666787	0.164091183	0.057766298	0.077561183	0.221561293	0.007954802	0.868823337	0.935365119	Bacteria.Firmicutes.Clostridia.Clostridiales.Ruminococcaceae.Ruminococcus.2	ZNF90
432982	ENSG00000213988	rs1654260	0.438960632	0.073022789	0.2219604	0.308850462	-0.100677263	0.351892748	-0.08225438	0.103193267	0.129294901	0.193160693	0.066712365	0.100622903	0.33065764	0.048272754	0.634638182	0.982679299	Bacteria.Firmicutes.Bacilli	ZNF90
432983	ENSG00000213988	rs1654260	0.036610925	0.003508845	0.228603346	0.512922475	-0.301550803	0.553934251	0.085084558	-0.05385017	0.14134539	0.182929415	0.070014515	0.081857812	0.070300476	0.004147821	0.999513786	0.966818112	Bacteria.Firmicutes.Erysipelotrichia.Erysipelotrichales.Erysipelotrichaceae	ZNF90
432984	ENSG00000213988	rs1654260	0.214004395	0.002727902	0.462031807	0.450222774	-0.151091545	0.445463181	0.032466719	-0.044606297	0.120418243	0.143042848	0.043884529	0.058726573	0.124307314	0.002612976	0.998409995	0.996467843	Bacteria.Verrucomicrobia	ZNF90
432985	ENSG00000213988	rs1654260	0.009566327	0.00298108	0.052453369	0.388425664	-0.482850919	0.634437556	-0.134623725	0.07116051	0.180913558	0.205717729	0.068163889	0.081962364	0.095350433	0.014891192	0.996483139	0.869987637	Bacteria.Bacteroidetes.Bacteroidia.Bacteroidales.Porphyromonadaceae.Butyricimonas	ZNF90
432986	ENSG00000213988	rs1654260	0.054191092	0.001651436	0.358203071	0.651891978	-0.270727497	0.526750237	0.055065764	-0.030239137	0.138109139	0.160513856	0.059514021	0.066723759	0.090295586	0.002709313	0.99786128	0.999462671	Bacteria.Firmicutes.Clostridia.Clostridiales.Lachnospiraceae.Anaerostipes	ZNF90
432987	ENSG00000213988	rs1654260	0.083438736	0.023402294	0.211816264	0.192384112	-0.588486743	1.052394191	0.075875584	-0.110774658	0.334808707	0.45348	0.060180037	0.084109636	0.792709328	0.248455509	0.998947111	0.981145089	Bacteria.Bacteroidetes	ZNF90
432988	ENSG00000213988	rs1654260	0.408132261	0.309949691	0.714611699	0.886703537	-0.331957616	0.429933649	0.034425673	0.014316434	0.39875059	0.420185861	0.093740507	0.100095057	0.718132135	0.567262937	0.921846173	0.99665811	Bacteria.Proteobacteria	ZNF90
432989	ENSG00000213988	rs1654260	0.078700271	0.000745732	0.386357742	0.855813122	-0.191559874	0.506577911	0.035703606	0.012217411	0.107259107	0.143216653	0.040943476	0.066974465	0.064689945	0.000872653	0.973523722	0.998441752	Bacteria.Proteobacteria.Betaproteobacteria.Burkholderiales.Alcaligenaceae.Parasutterella	ZNF90
432990	ENSG00000213988	rs1654260	0.150841314	0.003153652	0.767104163	0.967120651	-0.224610341	0.492486644	-0.018548972	0.003399203	0.154537477	0.160691572	0.062372919	0.082152965	0.197150704	0.008868058	0.963485106	0.984018639	Bacteria.Firmicutes.Bacilli.Lactobacillales.Carnobacteriaceae.Granulicatella	ZNF90
432991	ENSG00000213988	rs1654260	0.051183708	0.014241495	0.25299708	0.62109995	-0.358262286	0.578769293	-0.070833524	0.042592896	0.180389377	0.229866451	0.061424682	0.085763791	0.138079003	0.044338143	0.548897384	0.854470136	Bacteria.Firmicutes.Erysipelotrichia.Erysipelotrichales.Erysipelotrichaceae.Holdemanella	ZNF90
432992	ENSG00000213988	rs1654260	0.536018114	0.075067645	0.180695905	0.271820728	-0.082050807	0.338050973	0.06149316	-0.070275255	0.131892864	0.186912499	0.045451988	0.063416955	0.316731563	0.050115512	0.806713785	0.746365863	Bacteria.Firmicutes.Clostridia.Clostridiales.Lachnospiraceae.Tyzzerella	ZNF90
432993	ENSG00000213988	rs1654260	0.231426163	0.003382804	0.670704165	0.835653457	-0.158472702	0.461702627	0.020883416	-0.011616421	0.131205374	0.151839485	0.04889704	0.055773682	0.187303952	0.005088975	0.998115183	0.997475092	Bacteria.Firmicutes.Clostridia.Clostridiales.Clostridiaceae.1	ZNF90
432994	ENSG00000213988	rs1654260	0.042495898	0.002447693	0.274474922	0.457936746	-0.288952422	0.559778979	0.05106008	-0.03901176	0.139678674	0.177662158	0.046335062	0.052250266	0.096441245	0.004618548	0.934902435	0.965530807	Bacteria.Proteobacteria.Gammaproteobacteria.Enterobacteriales.Enterobacteriaceae	ZNF90
432995	ENSG00000213988	rs1654260	0.237298846	0.016324449	0.817430245	0.616818466	-0.227340382	0.575047308	-0.015520952	0.039201734	0.190626961	0.233315708	0.06696573	0.077975689	0.451413246	0.052036213	0.998986731	0.998377846	Bacteria.Firmicutes.Clostridia.Clostridiales.Family.XI.Anaerococcus	ZNF90
432996	ENSG00000213988	rs1654260	0.562344157	0.476946585	0.775877396	0.843345866	-0.368019299	0.662466174	0.03017497	-0.031353095	0.632002531	0.9261376	0.105556986	0.158033679	0.999415694	0.826207618	0.990344402	0.976929885	Bacteria.Firmicutes	ZNF90
432997	ENSG00000213988	rs1654260	0.032485575	0.005274403	0.120592728	0.28938521	-0.546955789	0.731850162	0.108582349	-0.080138177	0.250384744	0.253627568	0.06904625	0.075031639	0.23482525	0.041381863	0.73651419	0.890273479	Bacteria.Firmicutes.Clostridia.Clostridiales.Lachnospiraceae..Eubacterium..rectale.group	ZNF90
432998	ENSG00000213988	rs1654260	0.269195347	0.028926023	0.952505644	0.587266208	-0.201140169	0.604944461	-0.004522464	0.071279101	0.180509392	0.270877107	0.07564245	0.130673622	0.405705903	0.051785042	0.998929462	0.998920199	Bacteria.Firmicutes.Clostridia.Clostridiales.Lachnospiraceae..Eubacterium..ventriosum.group	ZNF90
432999	ENSG00000213988	rs1654260	0.508265985	0.004940045	0.463919589	0.446340133	-0.106429708	0.609033697	0.048470912	0.063079454	0.160006195	0.209381076	0.065795245	0.082336945	0.468868164	0.012707427	0.99946547	0.972078348	Bacteria.Firmicutes.Erysipelotrichia.Erysipelotrichales.Erysipelotrichaceae..Clostridium..innocuum.group	ZNF90
433000	ENSG00000213988	rs1654260	0.120213437	0.003907236	0.830926333	0.87720905	-0.181751413	0.470867394	-0.011026866	0.010286921	0.11545332	0.157432762	0.05144059	0.066320738	0.106864765	0.003614802	0.997528932	0.997707395	Bacteria.Bacteroidetes.Bacteroidia.Bacteroidales.Rikenellaceae.Alistipes	ZNF90
433001	ENSG00000213988	rs1654260	0.195424108	0.017832253	0.894763229	0.945463587	-0.204862108	0.470480984	-0.008245414	-0.004900538	0.156627142	0.193624168	0.062093479	0.071368398	0.293408066	0.028135261	0.997152221	0.99100944	Bacteria.Firmicutes.Clostridia.Clostridiales.Family.XI	ZNF90
433002	ENSG00000213988	rs1654260	0.123785365	0.002168085	0.656859174	0.49529846	-0.235483044	0.552629292	-0.02618951	0.049478626	0.151050103	0.173157677	0.05868465	0.072156916	0.181780745	0.004598861	0.987941569	0.997803387	Bacteria.Actinobacteria.Actinobacteria.Micrococcales	ZNF90
433003	ENSG00000213988	rs1654260	0.270679009	0.002411107	0.608275345	0.898505127	-0.148418474	0.461517357	0.024462573	-0.006572569	0.13361239	0.146240794	0.047500374	0.051331376	0.213481766	0.004036404	0.946244691	0.997412515	Bacteria.Proteobacteria.Gammaproteobacteria.Enterobacteriales.Enterobacteriaceae.Citrobacter	ZNF90
433004	ENSG00000213988	rs1654260	0.091441296	0.00090254	0.98879735	0.692149826	-0.191481031	0.488789839	-0.00088776	-0.030768633	0.111793241	0.140585973	0.062987616	0.077370437	0.070098699	0.000882577	0.99888113	0.999513539	Bacteria.Firmicutes.Clostridia.Clostridiales.Lachnospiraceae.Dorea	ZNF90
433005	ENSG00000213988	rs1654260	0.053546889	0.023454777	0.28998596	0.806344758	-0.30996614	0.529843298	-0.072047901	0.026117811	0.157690119	0.228401031	0.067541685	0.106113496	0.127720264	0.031975167	0.84800042	0.940270453	Bacteria.Firmicutes.Clostridia.Clostridiales.Lachnospiraceae..Eubacterium..xylanophilum.group	ZNF90
433006	ENSG00000213988	rs1654260	0.048945933	0.001900554	0.34581545	0.412636692	-0.256512305	0.572298345	-0.067027959	0.09065325	0.127865607	0.176892267	0.070590705	0.109952033	0.06871611	0.002549579	0.998173674	0.991886968	Bacteria.Firmicutes.Bacilli.Bacillales	ZNF90
433007	ENSG00000213988	rs1654260	0.14086551	0.005021685	0.743458865	0.366391243	-0.16801939	0.4178074	-0.016652279	-0.06231493	0.112729389	0.143925762	0.050668342	0.068514948	0.09619162	0.003257569	0.92639876	0.939697157	Bacteria.Proteobacteria.Deltaproteobacteria	ZNF90
433008	ENSG00000213988	rs1654260	0.153006765	0.001700514	0.539590492	0.888230416	-0.165949355	0.472302331	-0.038112597	0.011360041	0.114792055	0.144345829	0.061806425	0.080517591	0.115726213	0.001590626	0.690219556	0.955303348	Bacteria.Firmicutes.Bacilli.Lactobacillales.Streptococcaceae	ZNF90
433009	ENSG00000213988	rs1654260	0.038072138	0.013011573	0.26451901	0.612305612	-0.277159026	0.433134225	-0.066566972	-0.042359185	0.130948025	0.169680525	0.059152551	0.083186616	0.082594238	0.012580544	0.885819348	0.971417375	Bacteria.Firmicutes.Clostridia.Clostridiales.Ruminococcaceae.Ruminococcaceae.UCG.003	ZNF90
433010	ENSG00000213988	rs1654260	0.114934363	0.004544495	0.89318515	0.393847733	-0.205387573	0.442863386	0.006107927	0.057460167	0.128569165	0.150729347	0.045313121	0.066948553	0.128415293	0.006375114	0.949153628	0.90768061	Bacteria.Proteobacteria.Betaproteobacteria.Burkholderiales.Alcaligenaceae	ZNF90
433011	ENSG00000213988	rs1654260	0.200302629	0.223168919	0.373037182	0.705980871	-0.58421618	0.689624203	0.079074371	-0.042038301	0.45161023	0.560799291	0.088165003	0.110949278	0.749148761	0.507020371	0.876277026	0.85435517	Bacteria.Firmicutes.Clostridia.Clostridiales.Lachnospiraceae	ZNF90
433012	ENSG00000213988	rs1654260	0.052448698	0.005544654	0.38945426	0.959662617	-0.262156114	0.479225797	-0.044157533	0.003462862	0.132734525	0.167108648	0.050971503	0.068207667	0.105509471	0.009334466	0.875070107	0.934062901	Bacteria.Firmicutes.Clostridia.Clostridiales.Lachnospiraceae.Lachnospiraceae.UCG.010	ZNF90
433013	ENSG00000213988	rs1654260	0.149403463	0.023595017	0.971566526	0.189133303	-0.202764166	0.379319633	0.001785515	0.100997353	0.139007822	0.163685918	0.049903906	0.076118588	0.176087509	0.024248064	0.990377206	0.794882988	Bacteria.Proteobacteria.Betaproteobacteria.Burkholderiales	ZNF90
433014	ENSG00000213988	rs1654260	0.251519527	0.150238772	0.55449414	0.831757692	-0.385214	0.446900834	0.040351177	0.014712558	0.332996527	0.307018046	0.067922922	0.068978894	0.760504289	0.417062428	0.956359196	0.942918039	Bacteria.Firmicutes.Clostridia.Clostridiales.Ruminococcaceae	ZNF90
433015	ENSG00000213988	rs1654260	0.141150007	0.003013194	0.682859828	0.411554773	-0.237121828	0.590283014	-0.024654223	0.061970697	0.159208148	0.191627626	0.060077257	0.074988735	0.281937052	0.009943549	0.999028109	0.997798285	Bacteria.Actinobacteria.Actinobacteria.Micrococcales.Micrococcaceae	ZNF90
433016	ENSG00000213988	rs1654260	0.146669831	0.001592572	0.469488723	0.843527167	-0.165764456	0.472545835	-0.044744478	0.015930652	0.112866261	0.143475619	0.061503892	0.080391927	0.115206002	0.001598566	0.653160506	0.921307549	Bacteria.Firmicutes.Bacilli.Lactobacillales.Streptococcaceae.Streptococcus	ZNF90
433017	ENSG00000213988	rs1654260	0.256420021	0.022666206	0.91449444	0.839464061	-0.206338948	0.515166407	0.005665863	-0.012413856	0.180237649	0.22075001	0.052567079	0.061037848	0.339617624	0.038154478	0.920805696	0.995251343	Bacteria.Proteobacteria.Gammaproteobacteria	ZNF90
433018	ENSG00000213988	rs1654260	0.197387769	0.003233315	0.595292659	0.989497444	-0.159893267	0.472238856	-0.024522981	0.000884013	0.122790789	0.154515856	0.045942821	0.066903041	0.165279748	0.003341168	0.936373077	0.946311601	Bacteria.Firmicutes.Clostridia.Clostridiales.Lachnospiraceae.Roseburia	ZNF90
433019	ENSG00000213988	rs1654260	0.256481352	0.014297951	0.3090357	0.569030027	-0.136834067	0.430477908	-0.065653148	0.05294507	0.119540507	0.171074452	0.064042552	0.092504849	0.199117444	0.009804607	0.545610662	0.910444892	Bacteria.Firmicutes.Bacilli.Lactobacillales	ZNF90
433020	ENSG00000213988	rs1654260	0.056504598	0.009048584	0.331961016	0.299198893	-0.310776471	0.707050413	-0.05597369	0.093465741	0.160094183	0.262877447	0.057270426	0.089322226	0.162876545	0.021815014	0.996423631	0.943906056	Bacteria.Bacteroidetes.Bacteroidia.Bacteroidales.Prevotellaceae.Prevotella.7	ZNF90
433021	ENSG00000213988	rs1654260	0.047032339	0.001066676	0.105237077	0.225853951	-0.218816566	0.525684992	-0.072306111	0.079151078	0.108116497	0.153552804	0.044021224	0.064743506	0.059421753	0.001236163	0.535163633	0.889520724	Bacteria.Firmicutes.Negativicutes.Selenomonadales.Acidaminococcaceae.Phascolarctobacterium	ZNF90
433022	ENSG00000213988	rs1654260	0.016831475	0.000247432	0.089781013	0.128407057	-0.302767883	0.622383446	-0.096610258	0.124330132	0.123444741	0.160597199	0.056108458	0.080747973	0.033046191	0.000478861	0.999550314	0.996901429	Bacteria.Proteobacteria.Gammaproteobacteria.Pseudomonadales	ZNF90
433023	ENSG00000213988	rs1654260	0.020658578	0.000382723	0.129938663	0.1523051	-0.339737307	0.651605657	-0.088407725	0.117491667	0.143277507	0.174054497	0.057651867	0.081131424	0.04623332	0.000978267	0.999305535	0.989974535	Bacteria.Proteobacteria.Gammaproteobacteria.Pseudomonadales.Pseudomonadaceae.Pseudomonas	ZNF90
433024	ENSG00000213988	rs1654260	0.030947482	0.004346618	0.18921078	0.556739954	-0.313693604	0.545017417	0.093336771	-0.048761345	0.142267969	0.184517302	0.070357526	0.082548635	0.071276766	0.005923392	0.993501001	0.939673573	Bacteria.Firmicutes.Erysipelotrichia.Erysipelotrichales	ZNF90
433025	ENSG00000213988	rs1654260	0.095941155	0.000897868	0.324812218	0.231322268	-0.181154277	0.474234186	0.040522895	-0.061058315	0.107256076	0.13633482	0.040848982	0.050541044	0.063312794	0.000808019	0.937508231	0.914824045	Bacteria.Firmicutes.Negativicutes.Selenomonadales.Veillonellaceae.Dialister	ZNF90
433026	ENSG00000213988	rs1654260	0.120553729	0.002567435	0.643511251	0.897871365	-0.242953917	0.503097788	-0.029524028	0.010635407	0.154475034	0.160492898	0.063501973	0.082543571	0.183546527	0.007162444	0.988161388	0.958055178	Bacteria.Firmicutes.Bacilli.Lactobacillales.Carnobacteriaceae	ZNF90
433027	ENSG00000213988	rs1654260	0.981967634	0.015776529	0.026532235	0.664686472	-0.003027952	0.419201012	0.184070028	-0.045646024	0.13346073	0.169166211	0.081117484	0.104834905	0.486835887	0.018141145	0.802469782	0.989731238	Bacteria.Actinobacteria.Coriobacteriia.Coriobacteriales.Coriobacteriaceae	ZNF90
433028	ENSG00000213988	rs1654260	0.02367141	0.005417834	0.136985231	0.612981135	-0.366443239	0.549298264	-0.107465523	0.041545925	0.158219484	0.190994376	0.071385369	0.081745047	0.093577131	0.011156396	0.998768023	0.993344858	Bacteria.Firmicutes.Clostridia.Clostridiales.Ruminococcaceae.Ruminococcaceae.NK4A214.group	ZNF90
433029	ENSG00000213988	rs1654260	0.144701476	0.001850391	0.637791275	0.942472525	-0.171999468	0.476759512	-0.02852504	-0.006034685	0.116531479	0.146959817	0.060309782	0.083308429	0.109964898	0.001478818	0.886395318	0.998318077	Bacteria.Firmicutes.Clostridia.Clostridiales.Lachnospiraceae..Eubacterium..hallii.group	ZNF90
433030	ENSG00000213988	rs1654260	0.172836663	0.046833969	0.516002973	0.782862867	-0.329629923	0.546465619	0.053224804	-0.024810307	0.239197199	0.269756257	0.081503913	0.089659784	0.474061252	0.121784549	0.996108676	0.998901623	Bacteria.Firmicutes.Clostridia.Clostridiales.Lachnospiraceae..Ruminococcus..gnavus.group	ZNF90
433031	ENSG00000213988	rs1654260	0.0723797	0.019677956	0.416775511	0.618420923	-0.303134369	0.437945355	-0.053456234	-0.038937279	0.166013434	0.183188355	0.065416878	0.077804073	0.193312303	0.033421292	0.999469974	0.987000903	Bacteria.Bacteroidetes.Bacteroidia.Bacteroidales.Porphyromonadaceae.Barnesiella	ZNF90
433032	ENSG00000213988	rs1654260	0.020549524	0.039408274	0.113785111	0.816550239	-0.376519956	0.441032737	-0.088544279	-0.016813273	0.15864754	0.209854364	0.055248292	0.07218711	0.107717273	0.061329016	0.984987993	0.979204363	Bacteria.Proteobacteria.Deltaproteobacteria.Desulfovibrionales.Desulfovibrionaceae.Desulfovibrio	ZNF90
433033	ENSG00000213988	rs1654260	0.120289724	0.003931209	0.830526898	0.874423087	-0.181725408	0.470564733	-0.011051269	0.010519845	0.115460995	0.157443452	0.051431014	0.066305315	0.106858806	0.003596416	0.997466038	0.996556542	Bacteria.Bacteroidetes.Bacteroidia.Bacteroidales.Rikenellaceae	ZNF90
433034	ENSG00000213988	rs1654260	0.052819293	0.007332184	0.285625831	0.492550752	-0.325324465	0.604985441	-0.075504932	0.07380535	0.164983658	0.21864174	0.070139694	0.106948736	0.123560806	0.017481562	0.998201428	0.99782309	Bacteria.Firmicutes.Bacilli.Bacillales.Staphylococcaceae.Staphylococcus	ZNF90
433035	ENSG00000213988	rs1654260	0.421594475	0.007521246	0.675725016	0.597968235	-0.137928835	0.539282599	0.034725441	0.049849992	0.170556663	0.195553338	0.082645887	0.094076603	0.373711103	0.015566393	0.998330087	0.999834196	Bacteria.Actinobacteria.Coriobacteriia.Coriobacteriales.Coriobacteriaceae.Collinsella	ZNF90
433036	ENSG00000213988	rs1654260	0.116764173	0.004598006	0.926234468	0.32128873	-0.177511684	0.422739247	-0.004674899	-0.068215408	0.111689319	0.14408177	0.05030134	0.068261713	0.076256099	0.002946512	0.975285194	0.950708623	Bacteria.Proteobacteria.Deltaproteobacteria.Desulfovibrionales.Desulfovibrionaceae	ZNF90
433037	ENSG00000213988	rs1654260	0.188825452	0.00614429	0.862923053	0.353820291	-0.218819554	0.651974788	-0.009698826	0.075084424	0.16480128	0.230299055	0.055956053	0.080408971	0.279150169	0.016734031	0.999586829	0.996426659	Bacteria.Firmicutes.Negativicutes.Selenomonadales.Veillonellaceae.Megasphaera	ZNF90
433038	ENSG00000213988	rs1654260	0.095144493	0.00825423	0.424155299	0.469936444	-0.310074347	0.608896372	0.06108881	-0.064562607	0.183135803	0.223561343	0.075959996	0.088834921	0.24235524	0.025239272	0.995261573	0.98026227	Bacteria.Firmicutes.Clostridia.Clostridiales.Lachnospiraceae.Lachnospiraceae.UCG.008	ZNF90
433039	ENSG00000213988	rs1654260	0.06540131	0.001068908	0.193402113	0.777725831	-0.198298106	0.461856299	-0.061918506	-0.018252372	0.105832923	0.134934836	0.047122905	0.064395614	0.054462541	0.000853025	0.996546716	0.99835739	Bacteria.Firmicutes.Clostridia.Clostridiales.Ruminococcaceae.Ruminococcaceae.UCG.002	ZNF90
433040	ENSG00000213988	rs1654260	0.083707952	0.003294602	0.590943923	0.660821664	-0.231326919	0.52087599	0.02582916	-0.02342054	0.131726558	0.170789855	0.047822662	0.053135805	0.122186522	0.004932491	0.998302481	0.99762474	Bacteria.Proteobacteria.Gammaproteobacteria.Enterobacteriales.Enterobacteriaceae.Escherichia.Shigella	ZNF90
433041	ENSG00000213988	rs1654260	0.064375597	0.00080767	0.468618668	0.741255532	-0.207955101	0.49007715	-0.028173809	0.02007163	0.110551907	0.139544036	0.03865051	0.060532932	0.067524912	0.00086775	0.707958409	0.878197235	Bacteria.Proteobacteria.Betaproteobacteria.Burkholderiales.Alcaligenaceae.Sutterella	ZNF90
433042	ENSG00000213988	rs1654260	0.078613646	0.000843353	0.646948732	0.935189343	-0.193411221	0.480876683	0.026387985	-0.005808087	0.108263599	0.137459455	0.057351332	0.07115286	0.060171485	0.000877265	0.99061867	0.961528557	Bacteria.Firmicutes.Clostridia.Clostridiales.Lachnospiraceae.Coprococcus.1	ZNF90
433043	ENSG00000213988	rs1654260	0.056608555	0.004711191	0.45867144	0.785275218	-0.245739146	0.458686539	-0.031052549	-0.015326188	0.126645461	0.156790877	0.041658448	0.056024471	0.093893657	0.006857198	0.998735039	0.999709092	Bacteria.Bacteroidetes.Bacteroidia.Bacteroidales.Prevotellaceae.Prevotella.9	ZNF90
433044	ENSG00000213988	rs1654260	0.097411251	0.054303122	0.626086521	0.375534839	-0.22873399	0.357398687	0.037912647	0.084950263	0.136037559	0.182410885	0.077446333	0.095215912	0.153300579	0.039420496	0.947972896	0.972299477	Bacteria.Actinobacteria	ZNF90
433045	ENSG00000213988	rs1654260	0.197054537	0.005618433	0.96914787	0.767125757	-0.195627569	0.51417343	-0.002928677	0.023761547	0.15011999	0.179590364	0.075434603	0.079908398	0.234177212	0.00964995	0.99846362	0.994553009	Bacteria.Firmicutes.Clostridia.Clostridiales.Ruminococcaceae.Ruminiclostridium.9	ZNF90
433046	ENSG00000213988	rs1654260	0.28939549	0.368529524	0.469572209	0.797785779	-0.574704866	0.67125773	0.067095954	-0.033560536	0.538095284	0.741366475	0.0922447	0.130458612	0.987348183	0.70226077	0.996576058	0.870555608	Bacteria.Firmicutes.Clostridia.Clostridiales	ZNF90
433047	ENSG00000213988	rs1654260	0.078332683	0.004153629	0.631688247	0.412884452	-0.196760241	0.444395473	0.024923263	-0.058717767	0.110032177	0.149647256	0.05175173	0.071255907	0.061332599	0.002499002	0.998880039	0.959353484	Bacteria.Proteobacteria.Deltaproteobacteria.Desulfovibrionales.Desulfovibrionaceae.Bilophila	ZNF90
433048	ENSG00000213988	rs1654260	0.327692482	0.003757828	0.474178508	0.872781252	-0.131992321	0.458505848	0.036320232	-0.009030807	0.133854861	0.152609548	0.050457526	0.056179171	0.237938084	0.005306404	0.99830237	0.997282036	Bacteria.Firmicutes.Clostridia.Clostridiales.Clostridiaceae.1.Clostridium.sensu.stricto.1	ZNF90
433049	ENSG00000213988	rs1654260	0.059004462	0.002981354	0.196673146	0.803053909	-0.204218019	0.43605375	-0.052600946	-0.013826162	0.106287382	0.141392794	0.040329923	0.055215741	0.051603771	0.002732424	0.99994518	0.999865593	Bacteria.Bacteroidetes.Bacteroidia.Bacteroidales.Prevotellaceae	ZNF90
433050	ENSG00000213988	rs1654260	0.004905788	0.000190354	0.020237383	0.238250959	-0.387335309	0.613189604	-0.146665107	0.085528872	0.133050425	0.155100071	0.061638089	0.071863954	0.018812033	0.000509898	0.845495631	0.852149478	Bacteria.Firmicutes.Clostridia.Clostridiales.Ruminococcaceae.Ruminococcaceae.UCG.005	ZNF90
433051	ENSG00000213988	rs1654260	0.22098829	0.002777223	0.302233604	0.676934547	-0.143869069	0.457819063	0.056800548	-0.026309497	0.116436856	0.147297923	0.054627158	0.062864995	0.148136373	0.002732041	0.799177907	0.994491973	Bacteria.Firmicutes.Clostridia.Clostridiales.Peptostreptococcaceae.Intestinibacter	ZNF90
433052	ENSG00000213988	rs1654260	0.092012487	0.000981076	0.716662939	0.76695051	-0.18593506	0.475647935	-0.015751724	0.021023396	0.108750673	0.137859559	0.043216679	0.070645409	0.065858788	0.000815865	0.864468502	0.93169955	Bacteria.Proteobacteria.Gammaproteobacteria.Pasteurellales.Pasteurellaceae	ZNF90
433053	ENSG00000213988	rs1654260	0.090411295	0.000918764	0.695248925	0.668829689	-0.186330037	0.477686752	-0.016723349	0.029362161	0.108432116	0.137616656	0.042503446	0.068335318	0.063843109	0.00079749	0.875888427	0.968686333	Bacteria.Proteobacteria.Gammaproteobacteria.Pasteurellales.Pasteurellaceae.Haemophilus	ZNF90
433054	ENSG00000213988	rs1654260	0.100035391	0.023100355	0.92508877	0.213007736	-0.189462437	0.366215852	0.005665718	0.100570096	0.113580267	0.157444749	0.060027313	0.07997687	0.106004785	0.015484945	0.777592129	0.880307361	Bacteria.Actinobacteria.Actinobacteria	ZNF90
433055	ENSG00000213988	rs1654260	0.73662433	0.005732623	0.048931123	0.519208261	-0.042827195	0.4032279	0.109043136	-0.038344589	0.126801879	0.141193741	0.05435188	0.05917024	0.312626707	0.005915012	0.998970432	0.998994847	Bacteria.Firmicutes.Erysipelotrichia.Erysipelotrichales.Erysipelotrichaceae.Erysipelatoclostridium	ZNF90
433056	ENSG00000213988	rs1654260	0.991765307	0.022614015	0.024916343	0.445816301	-0.00137913	0.390976085	0.210450538	-0.087817219	0.133120511	0.167466993	0.091696979	0.114494349	0.474611843	0.022622447	0.646016765	0.994989321	Bacteria.Actinobacteria.Coriobacteriia.Coriobacteriales	ZNF90
433057	ENSG00000213988	rs1654260	0.064056089	0.000561377	0.955304346	0.331609456	-0.201976611	0.49385672	-0.003217491	-0.068500267	0.107241569	0.136203688	0.057189269	0.070035897	0.059704718	0.000628339	0.999334555	0.984995763	Bacteria.Firmicutes.Erysipelotrichia.Erysipelotrichales.Erysipelotrichaceae.Erysipelotrichaceae.UCG.003	ZNF90
433058	ENSG00000213988	rs1654260	0.020752331	0.011557118	0.070201519	0.174932067	-0.679481927	0.950334376	0.099057485	-0.097245663	0.286778307	0.365814348	0.053823042	0.070915952	0.470710926	0.159253315	0.99911693	0.98634337	Bacteria.Bacteroidetes.Bacteroidia.Bacteroidales.Bacteroidaceae.Bacteroides	ZNF90
433059	ENSG00000213988	rs1654260	0.070838114	0.001456164	0.510821509	0.900925351	-0.234804898	0.505273415	0.035308274	-0.008921591	0.127878052	0.152060535	0.053404832	0.071388548	0.074013286	0.002122399	0.883960639	0.996759562	Bacteria.Bacteroidetes.Bacteroidia.Bacteroidales.Porphyromonadaceae	ZNF90
433060	ENSG00000213999	rs3761081	0.854170797	0.851514362	0.668334584	0.648291112	0.026312306	-0.045028734	0.027409115	-0.056285821	0.142598125	0.239613938	0.063688544	0.122832621	0.338700057	0.141710108	0.999989953	0.995249858	Bacteria.Firmicutes.Clostridia.Clostridiales.Christensenellaceae	MEF2B
433061	ENSG00000213999	rs3761081	0.854170797	0.851514362	0.668334584	0.648291112	0.026312306	-0.045028734	0.027409115	-0.056285821	0.142598125	0.239613938	0.063688544	0.122832621	0.338700057	0.141710108	0.999989953	0.995249858	Bacteria.Firmicutes.Clostridia.Clostridiales.Christensenellaceae	MEF2B
433062	ENSG00000213999	rs3761081	0.668939901	0.613855479	0.469292859	0.196907325	-0.073454312	0.111124388	0.046040126	-0.136432485	0.171012716	0.219186969	0.063256834	0.104660229	0.37566919	0.197474401	0.99514452	0.969189617	Bacteria.Firmicutes.Clostridia.Clostridiales.Ruminococcaceae.Subdoligranulum	MEF2B
433063	ENSG00000213999	rs3761081	0.668939901	0.613855479	0.469292859	0.196907325	-0.073454312	0.111124388	0.046040126	-0.136432485	0.171012716	0.219186969	0.063256834	0.104660229	0.37566919	0.197474401	0.99514452	0.969189617	Bacteria.Firmicutes.Clostridia.Clostridiales.Ruminococcaceae.Subdoligranulum	MEF2B
433064	ENSG00000213999	rs3761081	0.349169653	0.282851597	0.171579615	0.171980856	-0.15956886	0.329002385	-0.098390595	0.196026814	0.169231588	0.303853174	0.071185619	0.141960178	0.294913582	0.170712085	0.963485106	0.971945944	Bacteria.Firmicutes.Bacilli.Lactobacillales.Carnobacteriaceae.Granulicatella	MEF2B
433065	ENSG00000213999	rs3761081	0.349169653	0.282851597	0.171579615	0.171980856	-0.15956886	0.329002385	-0.098390595	0.196026814	0.169231588	0.303853174	0.071185619	0.141960178	0.294913582	0.170712085	0.963485106	0.971945944	Bacteria.Firmicutes.Bacilli.Lactobacillales.Carnobacteriaceae.Granulicatella	MEF2B
433066	ENSG00000213999	rs3761081	0.691658046	0.859276347	0.024675953	0.122705921	-0.04962929	0.035649108	-0.155891916	0.142515346	0.124587183	0.200287626	0.067807324	0.091148588	0.291466717	0.151632539	0.460318101	0.867193722	Bacteria.Firmicutes.Clostridia.Clostridiales.Peptostreptococcaceae	MEF2B
433067	ENSG00000213999	rs3761081	0.691658046	0.859276347	0.024675953	0.122705921	-0.04962929	0.035649108	-0.155891916	0.142515346	0.124587183	0.200287626	0.067807324	0.091148588	0.291466717	0.151632539	0.460318101	0.867193722	Bacteria.Firmicutes.Clostridia.Clostridiales.Peptostreptococcaceae	MEF2B
433068	ENSG00000213999	rs3761081	0.912972809	0.648410021	0.846509492	0.586286076	0.018861327	-0.21301207	0.014111105	-0.105855631	0.171920913	0.46502537	0.07261178	0.193552737	0.535971614	0.345025448	0.966546108	0.948324914	Bacteria.Firmicutes.Clostridia.Clostridiales.Ruminococcaceae.Ruminiclostridium.6	MEF2B
433069	ENSG00000213999	rs3761081	0.912972809	0.648410021	0.846509492	0.586286076	0.018861327	-0.21301207	0.014111105	-0.105855631	0.171920913	0.46502537	0.07261178	0.193552737	0.535971614	0.345025448	0.966546108	0.948324914	Bacteria.Firmicutes.Clostridia.Clostridiales.Ruminococcaceae.Ruminiclostridium.6	MEF2B
433070	ENSG00000213999	rs3761081	0.689437382	0.997065806	0.126482856	0.21062219	-0.052539175	0.000780292	-0.076864898	0.107403004	0.1308965	0.211379173	0.049664788	0.084960575	0.278323927	0.182474384	0.638621919	0.8806471	Bacteria.Fusobacteria.Fusobacteriia.Fusobacteriales.Fusobacteriaceae.Fusobacterium	MEF2B
433071	ENSG00000213999	rs3761081	0.689437382	0.997065806	0.126482856	0.21062219	-0.052539175	0.000780292	-0.076864898	0.107403004	0.1308965	0.211379173	0.049664788	0.084960575	0.278323927	0.182474384	0.638621919	0.8806471	Bacteria.Fusobacteria.Fusobacteriia.Fusobacteriales.Fusobacteriaceae.Fusobacterium	MEF2B
433072	ENSG00000213999	rs3761081	0.96113405	0.997570241	0.905717846	0.451583492	-0.006309256	-0.00062459	0.011074316	-0.102906951	0.128981712	0.204327126	0.09314184	0.135892091	0.249415444	0.174621542	0.980177846	0.956901174	Bacteria.Firmicutes.Clostridia.Clostridiales.Ruminococcaceae.Ruminiclostridium.5	MEF2B
433073	ENSG00000213999	rs3761081	0.96113405	0.997570241	0.905717846	0.451583492	-0.006309256	-0.00062459	0.011074316	-0.102906951	0.128981712	0.204327126	0.09314184	0.135892091	0.249415444	0.174621542	0.980177846	0.956901174	Bacteria.Firmicutes.Clostridia.Clostridiales.Ruminococcaceae.Ruminiclostridium.5	MEF2B
433074	ENSG00000213999	rs3761081	0.88131467	0.596701514	0.767037211	0.373435014	0.02234217	-0.141949734	0.015788658	-0.092471914	0.149064893	0.26696064	0.053075343	0.103189148	0.413172371	0.235292952	0.92558454	0.77520869	Bacteria.Firmicutes.Clostridia.Clostridiales.Lachnospiraceae.Tyzzerella	MEF2B
433075	ENSG00000213999	rs3761081	0.88131467	0.596701514	0.767037211	0.373435014	0.02234217	-0.141949734	0.015788658	-0.092471914	0.149064893	0.26696064	0.053075343	0.103189148	0.413172371	0.235292952	0.92558454	0.77520869	Bacteria.Firmicutes.Clostridia.Clostridiales.Lachnospiraceae.Tyzzerella	MEF2B
433076	ENSG00000213999	rs3761081	0.489104692	0.948311307	0.276261287	0.843381692	0.116924165	-0.027030946	0.072590228	-0.033536547	0.168084573	0.415383935	0.06612065	0.169078446	0.403057629	0.395612116	0.814278747	0.925649467	Bacteria.Firmicutes.Clostridia.Clostridiales.Ruminococcaceae.Ruminococcaceae.UCG.014	MEF2B
433077	ENSG00000213999	rs3761081	0.489104692	0.948311307	0.276261287	0.843381692	0.116924165	-0.027030946	0.072590228	-0.033536547	0.168084573	0.415383935	0.06612065	0.169078446	0.403057629	0.395612116	0.814278747	0.925649467	Bacteria.Firmicutes.Clostridia.Clostridiales.Ruminococcaceae.Ruminococcaceae.UCG.014	MEF2B
433078	ENSG00000213999	rs3761081	0.576330587	0.642728726	0.545595951	0.504651043	0.169417752	0.185121513	-0.060270502	-0.104681432	0.301701407	0.39723123	0.099208777	0.156040767	0.79274462	0.544773675	0.99967607	0.999141757	Bacteria.Firmicutes.Negativicutes.Selenomonadales	MEF2B
433079	ENSG00000213999	rs3761081	0.576330587	0.642728726	0.545595951	0.504651043	0.169417752	0.185121513	-0.060270502	-0.104681432	0.301701407	0.39723123	0.099208777	0.156040767	0.79274462	0.544773675	0.99967607	0.999141757	Bacteria.Firmicutes.Negativicutes.Selenomonadales	MEF2B
433080	ENSG00000213999	rs3761081	0.816824244	0.807803373	0.037241831	0.184764623	-0.028824667	0.049186581	-0.133260719	0.161302364	0.1239461	0.201387054	0.062679201	0.120353788	0.316699882	0.163613451	0.368602859	0.942815443	Bacteria.Actinobacteria.Actinobacteria.Bifidobacteriales.Bifidobacteriaceae	MEF2B
433081	ENSG00000213999	rs3761081	0.816824244	0.807803373	0.037241831	0.184764623	-0.028824667	0.049186581	-0.133260719	0.161302364	0.1239461	0.201387054	0.062679201	0.120353788	0.316699882	0.163613451	0.368602859	0.942815443	Bacteria.Actinobacteria.Actinobacteria.Bifidobacteriales.Bifidobacteriaceae	MEF2B
433082	ENSG00000213999	rs3761081	0.986670707	0.859119416	0.25009387	0.852700031	0.002103876	-0.036664865	-0.086910451	-0.021771646	0.125454862	0.205762519	0.074901388	0.116798414	0.347042557	0.147120489	0.984441985	0.997038792	Bacteria.Firmicutes.Clostridia.Clostridiales.Ruminococcaceae.Flavonifractor	MEF2B
433083	ENSG00000213999	rs3761081	0.986670707	0.859119416	0.25009387	0.852700031	0.002103876	-0.036664865	-0.086910451	-0.021771646	0.125454862	0.205762519	0.074901388	0.116798414	0.347042557	0.147120489	0.984441985	0.997038792	Bacteria.Firmicutes.Clostridia.Clostridiales.Ruminococcaceae.Flavonifractor	MEF2B
433084	ENSG00000213999	rs3761081	0.889092478	0.868334213	0.762222578	0.834161331	-0.019475446	-0.048858644	-0.021643771	-0.029102792	0.139118051	0.293584098	0.071239346	0.138454715	0.389863736	0.173014637	0.961083651	0.950167126	Bacteria.Firmicutes.Clostridia.Clostridiales.Lachnospiraceae..Eubacterium..eligens.group	MEF2B
433085	ENSG00000213999	rs3761081	0.889092478	0.868334213	0.762222578	0.834161331	-0.019475446	-0.048858644	-0.021643771	-0.029102792	0.139118051	0.293584098	0.071239346	0.138454715	0.389863736	0.173014637	0.961083651	0.950167126	Bacteria.Firmicutes.Clostridia.Clostridiales.Lachnospiraceae..Eubacterium..eligens.group	MEF2B
433086	ENSG00000213999	rs3761081	0.692179342	0.190006165	0.701721175	0.162529498	0.171024019	-0.848047539	-0.029578911	0.150562198	0.43009847	0.640425291	0.076894929	0.106600047	0.906199841	0.485415753	0.998912436	0.981117471	Bacteria.Bacteroidetes.Bacteroidia.Bacteroidales	MEF2B
433087	ENSG00000213999	rs3761081	0.692179342	0.190006165	0.701721175	0.162529498	0.171024019	-0.848047539	-0.029578911	0.150562198	0.43009847	0.640425291	0.076894929	0.106600047	0.906199841	0.485415753	0.998912436	0.981117471	Bacteria.Bacteroidetes.Bacteroidia.Bacteroidales	MEF2B
433088	ENSG00000213999	rs3761081	0.283972138	0.910830568	0.109729786	0.983797248	0.182435406	-0.03006564	-0.09660961	0.002431999	0.168885958	0.267437128	0.059589167	0.119299627	0.263067831	0.347752991	0.728727243	0.929556356	Bacteria.Firmicutes.Negativicutes.Selenomonadales.Veillonellaceae	MEF2B
433089	ENSG00000213999	rs3761081	0.283972138	0.910830568	0.109729786	0.983797248	0.182435406	-0.03006564	-0.09660961	0.002431999	0.168885958	0.267437128	0.059589167	0.119299627	0.263067831	0.347752991	0.728727243	0.929556356	Bacteria.Firmicutes.Negativicutes.Selenomonadales.Veillonellaceae	MEF2B
433090	ENSG00000213999	rs3761081	0.666120663	0.988668128	0.014761112	0.205590831	0.053908203	0.002820278	0.141647903	-0.110260536	0.124377745	0.19782011	0.056569561	0.086249809	0.311132219	0.201401741	0.418358144	0.853578243	Bacteria.Firmicutes.Clostridia.Clostridiales.Lachnospiraceae.Lachnospira	MEF2B
433091	ENSG00000213999	rs3761081	0.666120663	0.988668128	0.014761112	0.205590831	0.053908203	0.002820278	0.141647903	-0.110260536	0.124377745	0.19782011	0.056569561	0.086249809	0.311132219	0.201401741	0.418358144	0.853578243	Bacteria.Firmicutes.Clostridia.Clostridiales.Lachnospiraceae.Lachnospira	MEF2B
433092	ENSG00000213999	rs3761081	0.996722501	0.845928579	0.747614522	0.379563801	0.000530009	-0.041753337	0.016545152	-0.086986515	0.128538931	0.214030402	0.051201969	0.098330155	0.307597471	0.162108582	0.94253553	0.990835033	Bacteria.Bacteroidetes.Bacteroidia.Bacteroidales.Porphyromonadaceae.Parabacteroides	MEF2B
433093	ENSG00000213999	rs3761081	0.996722501	0.845928579	0.747614522	0.379563801	0.000530009	-0.041753337	0.016545152	-0.086986515	0.128538931	0.214030402	0.051201969	0.098330155	0.307597471	0.162108582	0.94253553	0.990835033	Bacteria.Bacteroidetes.Bacteroidia.Bacteroidales.Porphyromonadaceae.Parabacteroides	MEF2B
433094	ENSG00000213999	rs3761081	0.290716944	0.332730763	0.131413469	0.138455925	0.184588762	-0.257539016	-0.12167778	0.179847731	0.173308379	0.263928267	0.079657739	0.119920996	0.220322171	0.100664024	0.999513786	0.851375219	Bacteria.Firmicutes.Erysipelotrichia.Erysipelotrichales.Erysipelotrichaceae	MEF2B
433095	ENSG00000213999	rs3761081	0.290716944	0.332730763	0.131413469	0.138455925	0.184588762	-0.257539016	-0.12167778	0.179847731	0.173308379	0.263928267	0.079657739	0.119920996	0.220322171	0.100664024	0.999513786	0.851375219	Bacteria.Firmicutes.Erysipelotrichia.Erysipelotrichales.Erysipelotrichaceae	MEF2B
433096	ENSG00000213999	rs3761081	0.838836731	0.947662509	0.366785385	0.727868852	0.026937586	-0.014771748	0.046796521	-0.034072825	0.131926913	0.224179098	0.051495133	0.097505941	0.311116251	0.206559033	0.661273826	0.989235938	Bacteria.Firmicutes.Negativicutes.Selenomonadales.Acidaminococcaceae	MEF2B
433097	ENSG00000213999	rs3761081	0.838836731	0.947662509	0.366785385	0.727868852	0.026937586	-0.014771748	0.046796521	-0.034072825	0.131926913	0.224179098	0.051495133	0.097505941	0.311116251	0.206559033	0.661273826	0.989235938	Bacteria.Firmicutes.Negativicutes.Selenomonadales.Acidaminococcaceae	MEF2B
433098	ENSG00000213999	rs3761081	0.946273333	0.800748468	0.912947632	0.50605868	0.011219427	-0.062026308	0.006638342	-0.065085168	0.165859267	0.244778359	0.060490892	0.097339987	0.434683712	0.249857496	0.965239182	0.997412515	Bacteria.Proteobacteria.Gammaproteobacteria.Enterobacteriales.Enterobacteriaceae.Citrobacter	MEF2B
433099	ENSG00000213999	rs3761081	0.946273333	0.800748468	0.912947632	0.50605868	0.011219427	-0.062026308	0.006638342	-0.065085168	0.165859267	0.244778359	0.060490892	0.097339987	0.434683712	0.249857496	0.965239182	0.997412515	Bacteria.Proteobacteria.Gammaproteobacteria.Enterobacteriales.Enterobacteriaceae.Citrobacter	MEF2B
433100	ENSG00000213999	rs3761081	0.610772099	0.529146323	0.368634647	0.259758638	-0.076534311	0.148770506	0.054539252	-0.089993301	0.149654095	0.23515352	0.060248848	0.079168082	0.305368279	0.178256347	0.999507593	0.935584968	Bacteria.Firmicutes.Clostridia.Clostridiales.Lachnospiraceae.Lachnoclostridium	MEF2B
433101	ENSG00000213999	rs3761081	0.610772099	0.529146323	0.368634647	0.259758638	-0.076534311	0.148770506	0.054539252	-0.089993301	0.149654095	0.23515352	0.060248848	0.079168082	0.305368279	0.178256347	0.999507593	0.935584968	Bacteria.Firmicutes.Clostridia.Clostridiales.Lachnospiraceae.Lachnoclostridium	MEF2B
433102	ENSG00000213999	rs3761081	0.690696434	0.998650154	0.124135229	0.208741243	-0.052258204	0.000358837	-0.077349807	0.10784926	0.130756211	0.211304265	0.049662907	0.084957947	0.27884589	0.177261518	0.648499018	0.873225638	Bacteria.Fusobacteria.Fusobacteriia.Fusobacteriales	MEF2B
433103	ENSG00000213999	rs3761081	0.690696434	0.998650154	0.124135229	0.208741243	-0.052258204	0.000358837	-0.077349807	0.10784926	0.130756211	0.211304265	0.049662907	0.084957947	0.27884589	0.177261518	0.648499018	0.873225638	Bacteria.Fusobacteria.Fusobacteriia.Fusobacteriales	MEF2B
433104	ENSG00000213999	rs3761081	0.709596376	0.968186609	0.661727703	0.828472112	-0.071250848	-0.010582229	-0.03398285	-0.025683877	0.190505634	0.264328826	0.077319835	0.118074474	0.5511987	0.380536105	0.99946547	0.972078348	Bacteria.Firmicutes.Erysipelotrichia.Erysipelotrichales.Erysipelotrichaceae..Clostridium..innocuum.group	MEF2B
433105	ENSG00000213999	rs3761081	0.709596376	0.968186609	0.661727703	0.828472112	-0.071250848	-0.010582229	-0.03398285	-0.025683877	0.190505634	0.264328826	0.077319835	0.118074474	0.5511987	0.380536105	0.99946547	0.972078348	Bacteria.Firmicutes.Erysipelotrichia.Erysipelotrichales.Erysipelotrichaceae..Clostridium..innocuum.group	MEF2B
433106	ENSG00000213999	rs3761081	0.33383099	0.921656873	0.206936326	0.778326382	0.182779163	-0.023286115	0.090171123	0.028471189	0.187743555	0.235871542	0.070747193	0.100727934	0.380295321	0.367946803	0.997152221	0.990360691	Bacteria.Firmicutes.Clostridia.Clostridiales.Family.XI	MEF2B
433107	ENSG00000213999	rs3761081	0.33383099	0.921656873	0.206936326	0.778326382	0.182779163	-0.023286115	0.090171123	0.028471189	0.187743555	0.235871542	0.070747193	0.100727934	0.380295321	0.367946803	0.997152221	0.990360691	Bacteria.Firmicutes.Clostridia.Clostridiales.Family.XI	MEF2B
433108	ENSG00000213999	rs3761081	0.529239162	0.632956752	0.263892108	0.515505744	-0.094702515	0.108157481	0.078682594	-0.089398797	0.149725006	0.225422599	0.06982612	0.136735108	0.275766447	0.180983595	0.997851323	0.977487446	Bacteria.Firmicutes.Clostridia.Clostridiales.Lachnospiraceae.Fusicatenibacter	MEF2B
433109	ENSG00000213999	rs3761081	0.529239162	0.632956752	0.263892108	0.515505744	-0.094702515	0.108157481	0.078682594	-0.089398797	0.149725006	0.225422599	0.06982612	0.136735108	0.275766447	0.180983595	0.997851323	0.977487446	Bacteria.Firmicutes.Clostridia.Clostridiales.Lachnospiraceae.Fusicatenibacter	MEF2B
433110	ENSG00000213999	rs3761081	0.634794612	0.943978845	0.156958739	0.879559354	-0.063525292	-0.016552265	-0.068614227	-0.014821743	0.133120293	0.234657783	0.04792621	0.097436991	0.246893664	0.206163487	0.99894297	0.998882343	Bacteria.Verrucomicrobia.Verrucomicrobiae.Verrucomicrobiales.Verrucomicrobiaceae.Akkermansia	MEF2B
433111	ENSG00000213999	rs3761081	0.634794612	0.943978845	0.156958739	0.879559354	-0.063525292	-0.016552265	-0.068614227	-0.014821743	0.133120293	0.234657783	0.04792621	0.097436991	0.246893664	0.206163487	0.99894297	0.998882343	Bacteria.Verrucomicrobia.Verrucomicrobiae.Verrucomicrobiales.Verrucomicrobiaceae.Akkermansia	MEF2B
433112	ENSG00000213999	rs3761081	0.333590776	0.833078531	0.235435043	0.832619758	-0.209471839	0.096033575	-0.118217983	0.045493202	0.215053564	0.4538652	0.098729207	0.214407529	0.443476687	0.429292314	0.892336038	0.993454395	Bacteria.Firmicutes.Clostridia.Clostridiales.Ruminococcaceae.Anaerotruncus	MEF2B
433113	ENSG00000213999	rs3761081	0.333590776	0.833078531	0.235435043	0.832619758	-0.209471839	0.096033575	-0.118217983	0.045493202	0.215053564	0.4538652	0.098729207	0.214407529	0.443476687	0.429292314	0.892336038	0.993454395	Bacteria.Firmicutes.Clostridia.Clostridiales.Ruminococcaceae.Anaerotruncus	MEF2B
433114	ENSG00000213999	rs3761081	0.68393638	0.993813003	0.547194768	0.981496855	-0.067153155	0.002032727	0.037903761	0.002074959	0.164228521	0.261149924	0.062641626	0.089129035	0.476270693	0.313421283	0.958166	0.944071889	Bacteria.Proteobacteria.Betaproteobacteria	MEF2B
433115	ENSG00000213999	rs3761081	0.68393638	0.993813003	0.547194768	0.981496855	-0.067153155	0.002032727	0.037903761	0.002074959	0.164228521	0.261149924	0.062641626	0.089129035	0.476270693	0.313421283	0.958166	0.944071889	Bacteria.Proteobacteria.Betaproteobacteria	MEF2B
433116	ENSG00000213999	rs3761081	0.955270014	0.953980489	0.298135432	0.947023424	-0.00710644	-0.011691625	-0.053434058	-0.004625206	0.126216326	0.201828014	0.050952035	0.069345052	0.321645305	0.225685407	0.973523722	0.998441752	Bacteria.Proteobacteria.Betaproteobacteria.Burkholderiales.Alcaligenaceae.Parasutterella	MEF2B
433117	ENSG00000213999	rs3761081	0.955270014	0.953980489	0.298135432	0.947023424	-0.00710644	-0.011691625	-0.053434058	-0.004625206	0.126216326	0.201828014	0.050952035	0.069345052	0.321645305	0.225685407	0.973523722	0.998441752	Bacteria.Proteobacteria.Betaproteobacteria.Burkholderiales.Alcaligenaceae.Parasutterella	MEF2B
433118	ENSG00000213999	rs3761081	0.822736381	0.929516877	0.034868169	0.854581781	0.027553253	0.017272578	-0.121208424	-0.020390866	0.122502416	0.194530689	0.056262351	0.110823136	0.299559409	0.214818244	0.303473153	0.995060219	Bacteria.Firmicutes.Negativicutes.Selenomonadales.Veillonellaceae.Veillonella	MEF2B
433119	ENSG00000213999	rs3761081	0.822736381	0.929516877	0.034868169	0.854581781	0.027553253	0.017272578	-0.121208424	-0.020390866	0.122502416	0.194530689	0.056262351	0.110823136	0.299559409	0.214818244	0.303473153	0.995060219	Bacteria.Firmicutes.Negativicutes.Selenomonadales.Veillonellaceae.Veillonella	MEF2B
433120	ENSG00000213999	rs3761081	0.336715003	0.35123075	0.162525844	0.131898514	0.163146553	-0.237951502	0.108973812	-0.187013037	0.168587853	0.253449823	0.077154233	0.1225868	0.280046318	0.121198698	0.719589045	0.961152204	Bacteria.Bacteroidetes.Bacteroidia.Bacteroidales.Porphyromonadaceae.Odoribacter	MEF2B
433121	ENSG00000213999	rs3761081	0.336715003	0.35123075	0.162525844	0.131898514	0.163146553	-0.237951502	0.108973812	-0.187013037	0.168587853	0.253449823	0.077154233	0.1225868	0.280046318	0.121198698	0.719589045	0.961152204	Bacteria.Bacteroidetes.Bacteroidia.Bacteroidales.Porphyromonadaceae.Odoribacter	MEF2B
433122	ENSG00000213999	rs3761081	0.615749067	0.443614102	0.518799494	0.283722694	0.103991535	-0.240853819	0.045857646	-0.129370217	0.206220796	0.31249867	0.070694381	0.119699342	0.463281505	0.253246338	0.999586829	0.996426659	Bacteria.Firmicutes.Negativicutes.Selenomonadales.Veillonellaceae.Megasphaera	MEF2B
433123	ENSG00000213999	rs3761081	0.615749067	0.443614102	0.518799494	0.283722694	0.103991535	-0.240853819	0.045857646	-0.129370217	0.206220796	0.31249867	0.070694381	0.119699342	0.463281505	0.253246338	0.999586829	0.996426659	Bacteria.Firmicutes.Negativicutes.Selenomonadales.Veillonellaceae.Megasphaera	MEF2B
433124	ENSG00000213999	rs3761081	0.63867943	0.536651867	0.546252111	0.340951977	0.093697002	-0.17945206	0.043788892	-0.114303391	0.19862664	0.288911112	0.072197297	0.119163644	0.460509043	0.242752128	0.999814869	0.919133689	Bacteria.Actinobacteria.Actinobacteria.Corynebacteriales.Corynebacteriaceae	MEF2B
433125	ENSG00000213999	rs3761081	0.63867943	0.536651867	0.546252111	0.340951977	0.093697002	-0.17945206	0.043788892	-0.114303391	0.19862664	0.288911112	0.072197297	0.119163644	0.460509043	0.242752128	0.999814869	0.919133689	Bacteria.Actinobacteria.Actinobacteria.Corynebacteriales.Corynebacteriaceae	MEF2B
433126	ENSG00000213999	rs3761081	0.808254933	0.668535857	0.697501157	0.359399572	-0.042895206	0.097797824	0.030200525	-0.108133763	0.176050006	0.227392566	0.077358749	0.117162106	0.470812172	0.280980954	0.998793879	0.998019463	Bacteria.Firmicutes.Clostridia.Clostridiales.Lachnospiraceae.Blautia	MEF2B
433127	ENSG00000213999	rs3761081	0.808254933	0.668535857	0.697501157	0.359399572	-0.042895206	0.097797824	0.030200525	-0.108133763	0.176050006	0.227392566	0.077358749	0.117162106	0.470812172	0.280980954	0.998793879	0.998019463	Bacteria.Firmicutes.Clostridia.Clostridiales.Lachnospiraceae.Blautia	MEF2B
433128	ENSG00000213999	rs3761081	0.552977435	0.435423467	0.368129123	0.215853391	0.094724796	-0.213047714	-0.057846212	0.126850686	0.15883935	0.271494042	0.063834172	0.101511789	0.319429677	0.139516475	0.99786128	0.999462671	Bacteria.Firmicutes.Clostridia.Clostridiales.Lachnospiraceae.Anaerostipes	MEF2B
433129	ENSG00000213999	rs3761081	0.552977435	0.435423467	0.368129123	0.215853391	0.094724796	-0.213047714	-0.057846212	0.126850686	0.15883935	0.271494042	0.063834172	0.101511789	0.319429677	0.139516475	0.99786128	0.999462671	Bacteria.Firmicutes.Clostridia.Clostridiales.Lachnospiraceae.Anaerostipes	MEF2B
433130	ENSG00000213999	rs3761081	0.83735176	0.761962288	0.768497305	0.652881713	-0.033624001	-0.088551069	-0.028774526	-0.076914425	0.163148709	0.291132383	0.097357387	0.170233341	0.457047821	0.251278514	0.884868303	0.994506574	Bacteria.Firmicutes.Clostridia.Clostridiales.Family.XIII	MEF2B
433131	ENSG00000213999	rs3761081	0.83735176	0.761962288	0.768497305	0.652881713	-0.033624001	-0.088551069	-0.028774526	-0.076914425	0.163148709	0.291132383	0.097357387	0.170233341	0.457047821	0.251278514	0.884868303	0.994506574	Bacteria.Firmicutes.Clostridia.Clostridiales.Family.XIII	MEF2B
433132	ENSG00000213999	rs3761081	0.292485592	0.687476825	0.014307634	0.246632502	0.143765664	-0.085042656	0.205893214	-0.159836046	0.135479904	0.210471716	0.081831696	0.13673589	0.207801348	0.195622712	0.674578022	0.737251591	Bacteria.Firmicutes.Clostridia.Clostridiales.Ruminococcaceae.Butyricicoccus	MEF2B
433133	ENSG00000213999	rs3761081	0.292485592	0.687476825	0.014307634	0.246632502	0.143765664	-0.085042656	0.205893214	-0.159836046	0.135479904	0.210471716	0.081831696	0.13673589	0.207801348	0.195622712	0.674578022	0.737251591	Bacteria.Firmicutes.Clostridia.Clostridiales.Ruminococcaceae.Butyricicoccus	MEF2B
433134	ENSG00000213999	rs3761081	0.645400735	0.983692981	0.48395556	0.978547231	0.078035125	-0.004628903	0.038605943	-0.002023296	0.168804801	0.225614819	0.054843812	0.074957926	0.408839842	0.369479335	0.999614985	0.99936283	Bacteria.Firmicutes.Clostridia.Clostridiales.Lachnospiraceae.Tyzzerella.4	MEF2B
433135	ENSG00000213999	rs3761081	0.645400735	0.983692981	0.48395556	0.978547231	0.078035125	-0.004628903	0.038605943	-0.002023296	0.168804801	0.225614819	0.054843812	0.074957926	0.408839842	0.369479335	0.999614985	0.99936283	Bacteria.Firmicutes.Clostridia.Clostridiales.Lachnospiraceae.Tyzzerella.4	MEF2B
433136	ENSG00000213999	rs3761081	0.104325902	0.829366	0.039391358	0.793558225	0.337209737	0.095383132	0.142411996	0.045047394	0.204750357	0.44083154	0.067757165	0.17144285	0.198664545	0.468795809	0.303084212	0.880431603	Bacteria.Firmicutes.Erysipelotrichia.Erysipelotrichales.Erysipelotrichaceae.Holdemanella	MEF2B
433137	ENSG00000213999	rs3761081	0.104325902	0.829366	0.039391358	0.793558225	0.337209737	0.095383132	0.142411996	0.045047394	0.204750357	0.44083154	0.067757165	0.17144285	0.198664545	0.468795809	0.303084212	0.880431603	Bacteria.Firmicutes.Erysipelotrichia.Erysipelotrichales.Erysipelotrichaceae.Holdemanella	MEF2B
433138	ENSG00000213999	rs3761081	0.920510627	0.383662984	0.936994112	0.381462877	0.04303825	-0.625373643	-0.008629874	0.123979853	0.429639105	0.713075623	0.108756683	0.140710828	0.845525328	0.601527461	0.934387102	0.99665811	Bacteria.Proteobacteria	MEF2B
433139	ENSG00000213999	rs3761081	0.920510627	0.383662984	0.936994112	0.381462877	0.04303825	-0.625373643	-0.008629874	0.123979853	0.429639105	0.713075623	0.108756683	0.140710828	0.845525328	0.601527461	0.934387102	0.99665811	Bacteria.Proteobacteria	MEF2B
433140	ENSG00000213999	rs3761081	0.844346394	0.584318576	0.774962365	0.496130607	0.032882546	-0.221128481	0.023127783	-0.134478982	0.166822435	0.402204731	0.080566541	0.196497144	0.476002486	0.209029487	0.999550585	0.961798062	Bacteria.Firmicutes.Clostridia.Clostridiales.Lachnospiraceae.Lachnospiraceae.ND3007.group	MEF2B
433141	ENSG00000213999	rs3761081	0.844346394	0.584318576	0.774962365	0.496130607	0.032882546	-0.221128481	0.023127783	-0.134478982	0.166822435	0.402204731	0.080566541	0.196497144	0.476002486	0.209029487	0.999550585	0.961798062	Bacteria.Firmicutes.Clostridia.Clostridiales.Lachnospiraceae.Lachnospiraceae.ND3007.group	MEF2B
433142	ENSG00000213999	rs3761081	0.777744736	0.898628265	0.15981792	0.107676049	-0.036550117	-0.026514025	0.0849844	-0.163708412	0.128962578	0.207325889	0.059776047	0.100379566	0.289741404	0.177053978	0.88069071	0.93873292	Bacteria.Proteobacteria.Deltaproteobacteria	MEF2B
433143	ENSG00000213999	rs3761081	0.777744736	0.898628265	0.15981792	0.107676049	-0.036550117	-0.026514025	0.0849844	-0.163708412	0.128962578	0.207325889	0.059776047	0.100379566	0.289741404	0.177053978	0.88069071	0.93873292	Bacteria.Proteobacteria.Deltaproteobacteria	MEF2B
433144	ENSG00000213999	rs3761081	0.354225918	0.672695062	0.048356793	0.456104482	-0.129255174	0.08622467	0.108493021	-0.0739356	0.138538669	0.203195262	0.053935832	0.098621348	0.230183983	0.184427434	0.732643178	0.915712047	Bacteria.Firmicutes.Clostridia.Clostridiales.Lachnospiraceae.Roseburia	MEF2B
433145	ENSG00000213999	rs3761081	0.354225918	0.672695062	0.048356793	0.456104482	-0.129255174	0.08622467	0.108493021	-0.0739356	0.138538669	0.203195262	0.053935832	0.098621348	0.230183983	0.184427434	0.732643178	0.915712047	Bacteria.Firmicutes.Clostridia.Clostridiales.Lachnospiraceae.Roseburia	MEF2B
433146	ENSG00000213999	rs3761081	0.822191739	0.780332219	0.557417386	0.414371925	-0.030918003	0.058452304	0.039564727	-0.090235907	0.137033825	0.208737738	0.067095048	0.109855323	0.307403957	0.180870187	0.890894687	0.856126612	Bacteria.Firmicutes.Clostridia.Clostridiales.Lachnospiraceaencultured	MEF2B
433147	ENSG00000213999	rs3761081	0.822191739	0.780332219	0.557417386	0.414371925	-0.030918003	0.058452304	0.039564727	-0.090235907	0.137033825	0.208737738	0.067095048	0.109855323	0.307403957	0.180870187	0.890894687	0.856126612	Bacteria.Firmicutes.Clostridia.Clostridiales.Lachnospiraceaencultured	MEF2B
433148	ENSG00000213999	rs3761081	0.862092683	0.971457502	0.758737352	0.989751703	-0.025225555	0.008457017	0.016778066	0.001019448	0.144650106	0.235464545	0.054400807	0.079067167	0.407287894	0.331032692	0.943988959	0.967185209	Bacteria.Proteobacteria.Betaproteobacteria.Burkholderiales.Alcaligenaceae	MEF2B
433149	ENSG00000213999	rs3761081	0.862092683	0.971457502	0.758737352	0.989751703	-0.025225555	0.008457017	0.016778066	0.001019448	0.144650106	0.235464545	0.054400807	0.079067167	0.407287894	0.331032692	0.943988959	0.967185209	Bacteria.Proteobacteria.Betaproteobacteria.Burkholderiales.Alcaligenaceae	MEF2B
433150	ENSG00000213999	rs3761081	0.342883645	0.533721547	0.229035289	0.452771845	-0.195553348	0.167361219	-0.085905341	0.079316783	0.204691476	0.267512495	0.07075628	0.105017299	0.459326083	0.358664783	0.999437234	0.98110946	Bacteria.Proteobacteria.Betaproteobacteria.Neisseriales.Neisseriaceae	MEF2B
433151	ENSG00000213999	rs3761081	0.342883645	0.533721547	0.229035289	0.452771845	-0.195553348	0.167361219	-0.085905341	0.079316783	0.204691476	0.267512495	0.07075628	0.105017299	0.459326083	0.358664783	0.999437234	0.98110946	Bacteria.Proteobacteria.Betaproteobacteria.Neisseriales.Neisseriaceae	MEF2B
433152	ENSG00000213999	rs3761081	0.974500469	0.88273025	0.979991841	0.835512102	-0.005656615	-0.055417136	-0.002240196	-0.034694836	0.176296556	0.374235041	0.088987151	0.166434324	0.577489067	0.324671463	0.999274386	0.999563655	Bacteria.Firmicutes.Clostridia.Clostridiales.Ruminococcaceae.Ruminococcaceae.UCG.013	MEF2B
433153	ENSG00000213999	rs3761081	0.974500469	0.88273025	0.979991841	0.835512102	-0.005656615	-0.055417136	-0.002240196	-0.034694836	0.176296556	0.374235041	0.088987151	0.166434324	0.577489067	0.324671463	0.999274386	0.999563655	Bacteria.Firmicutes.Clostridia.Clostridiales.Ruminococcaceae.Ruminococcaceae.UCG.013	MEF2B
433154	ENSG00000213999	rs3761081	0.875517205	0.369933086	0.513251333	0.085357357	0.019942668	-0.216815468	0.045927235	-0.248548423	0.126810426	0.240167924	0.06986882	0.14230333	0.329427063	0.073781892	0.826781148	0.980985352	Bacteria.Firmicutes.Clostridia.Clostridiales.Ruminococcaceaencultured	MEF2B
433155	ENSG00000213999	rs3761081	0.875517205	0.369933086	0.513251333	0.085357357	0.019942668	-0.216815468	0.045927235	-0.248548423	0.126810426	0.240167924	0.06986882	0.14230333	0.329427063	0.073781892	0.826781148	0.980985352	Bacteria.Firmicutes.Clostridia.Clostridiales.Ruminococcaceaencultured	MEF2B
433156	ENSG00000213999	rs3761081	0.340930695	0.279217927	0.164455316	0.166751335	-0.16230888	0.331397274	-0.101872623	0.199108296	0.169202846	0.303741542	0.072462708	0.142409185	0.296637344	0.159722011	0.988161388	0.950695192	Bacteria.Firmicutes.Bacilli.Lactobacillales.Carnobacteriaceae	MEF2B
433157	ENSG00000213999	rs3761081	0.340930695	0.279217927	0.164455316	0.166751335	-0.16230888	0.331397274	-0.101872623	0.199108296	0.169202846	0.303741542	0.072462708	0.142409185	0.296637344	0.159722011	0.988161388	0.950695192	Bacteria.Firmicutes.Bacilli.Lactobacillales.Carnobacteriaceae	MEF2B
433158	ENSG00000213999	rs3761081	0.692206481	0.189988813	0.701750347	0.16251355	0.171006486	-0.848079433	-0.029575385	0.15056708	0.430094389	0.640423963	0.076893669	0.106599397	0.907849349	0.48567458	0.998947111	0.981145089	Bacteria.Bacteroidetes	MEF2B
433159	ENSG00000213999	rs3761081	0.692206481	0.189988813	0.701750347	0.16251355	0.171006486	-0.848079433	-0.029575385	0.15056708	0.430094389	0.640423963	0.076893669	0.106599397	0.907849349	0.48567458	0.998947111	0.981145089	Bacteria.Bacteroidetes	MEF2B
433160	ENSG00000213999	rs3761081	0.546610314	0.327133482	0.453465925	0.179634933	0.122971214	-0.311666842	0.055377202	-0.186597931	0.202931412	0.315697059	0.073433946	0.137581649	0.52238447	0.19855534	0.999028109	0.997798285	Bacteria.Actinobacteria.Actinobacteria.Micrococcales.Micrococcaceae	MEF2B
433161	ENSG00000213999	rs3761081	0.546610314	0.327133482	0.453465925	0.179634933	0.122971214	-0.311666842	0.055377202	-0.186597931	0.202931412	0.315697059	0.073433946	0.137581649	0.52238447	0.19855534	0.999028109	0.997798285	Bacteria.Actinobacteria.Actinobacteria.Micrococcales.Micrococcaceae	MEF2B
433162	ENSG00000213999	rs3761081	0.542461114	0.72398488	0.404521251	0.549680815	0.114770349	-0.164385332	-0.052007524	0.05833664	0.187449736	0.463518385	0.061990607	0.097012865	0.499651287	0.328149696	0.813197854	0.995251343	Bacteria.Proteobacteria.Gammaproteobacteria	MEF2B
433163	ENSG00000213999	rs3761081	0.542461114	0.72398488	0.404521251	0.549680815	0.114770349	-0.164385332	-0.052007524	0.05833664	0.187449736	0.463518385	0.061990607	0.097012865	0.499651287	0.328149696	0.813197854	0.995251343	Bacteria.Proteobacteria.Gammaproteobacteria	MEF2B
433164	ENSG00000213999	rs3761081	0.209250675	0.505438167	0.099908617	0.421896888	0.250025471	-0.236331158	0.114505489	-0.111491033	0.197180009	0.352935033	0.06861837	0.137955139	0.324418862	0.299434676	0.984987993	0.971423926	Bacteria.Proteobacteria.Deltaproteobacteria.Desulfovibrionales.Desulfovibrionaceae.Desulfovibrio	MEF2B
433165	ENSG00000213999	rs3761081	0.209250675	0.505438167	0.099908617	0.421896888	0.250025471	-0.236331158	0.114505489	-0.111491033	0.197180009	0.352935033	0.06861837	0.137955139	0.324418862	0.299434676	0.984987993	0.971423926	Bacteria.Proteobacteria.Deltaproteobacteria.Desulfovibrionales.Desulfovibrionaceae.Desulfovibrio	MEF2B
433166	ENSG00000213999	rs3761081	0.896645378	0.872868531	0.5615924	0.669844829	-0.016842098	0.033556312	0.032332252	-0.041110042	0.12915565	0.208892879	0.055417539	0.095989664	0.281927444	0.208956511	0.996033175	0.963662326	Bacteria.Firmicutes.Clostridia.Clostridiales.Lachnospiraceae.Lachnospiraceae.NK4A136.group	MEF2B
433167	ENSG00000213999	rs3761081	0.896645378	0.872868531	0.5615924	0.669844829	-0.016842098	0.033556312	0.032332252	-0.041110042	0.12915565	0.208892879	0.055417539	0.095989664	0.281927444	0.208956511	0.996033175	0.963662326	Bacteria.Firmicutes.Clostridia.Clostridiales.Lachnospiraceae.Lachnospiraceae.NK4A136.group	MEF2B
433168	ENSG00000213999	rs3761081	0.714484709	0.682436059	0.575517224	0.369147657	-0.058950798	0.091986749	-0.046904154	0.114749154	0.160447252	0.223835988	0.083349308	0.126898723	0.310197072	0.187768442	0.998173674	0.991886968	Bacteria.Firmicutes.Bacilli.Bacillales	MEF2B
433169	ENSG00000213999	rs3761081	0.714484709	0.682436059	0.575517224	0.369147657	-0.058950798	0.091986749	-0.046904154	0.114749154	0.160447252	0.223835988	0.083349308	0.126898723	0.310197072	0.187768442	0.998173674	0.991886968	Bacteria.Firmicutes.Bacilli.Bacillales	MEF2B
433170	ENSG00000213999	rs3761081	0.525097978	0.331035931	0.39354961	0.224992501	0.123988643	-0.357236426	0.058853431	-0.170939712	0.194065274	0.364808829	0.068528443	0.139561879	0.468484903	0.2135451	0.996423631	0.938343963	Bacteria.Bacteroidetes.Bacteroidia.Bacteroidales.Prevotellaceae.Prevotella.7	MEF2B
433171	ENSG00000213999	rs3761081	0.525097978	0.331035931	0.39354961	0.224992501	0.123988643	-0.357236426	0.058853431	-0.170939712	0.194065274	0.364808829	0.068528443	0.139561879	0.468484903	0.2135451	0.996423631	0.938343963	Bacteria.Bacteroidetes.Bacteroidia.Bacteroidales.Prevotellaceae.Prevotella.7	MEF2B
433172	ENSG00000213999	rs3761081	0.571559524	0.489413438	0.43100948	0.35132681	0.107886596	-0.224184467	0.074601565	-0.169380921	0.189741829	0.322506812	0.094155158	0.180449308	0.447681296	0.228111594	0.872681058	0.978883571	Bacteria.Firmicutes.Clostridia.Clostridiales.Family.XIII.Family.XIII.AD3011.group	MEF2B
433173	ENSG00000213999	rs3761081	0.571559524	0.489413438	0.43100948	0.35132681	0.107886596	-0.224184467	0.074601565	-0.169380921	0.189741829	0.322506812	0.094155158	0.180449308	0.447681296	0.228111594	0.872681058	0.978883571	Bacteria.Firmicutes.Clostridia.Clostridiales.Family.XIII.Family.XIII.AD3011.group	MEF2B
433174	ENSG00000213999	rs3761081	0.639365287	0.63716676	0.449969831	0.256947799	0.073919997	-0.110096575	0.054997182	-0.119773473	0.15702314	0.232342072	0.072366142	0.104739762	0.278912707	0.164632516	0.999550314	0.996901429	Bacteria.Proteobacteria.Gammaproteobacteria.Pseudomonadales	MEF2B
433175	ENSG00000213999	rs3761081	0.639365287	0.63716676	0.449969831	0.256947799	0.073919997	-0.110096575	0.054997182	-0.119773473	0.15702314	0.232342072	0.072366142	0.104739762	0.278912707	0.164632516	0.999550314	0.996901429	Bacteria.Proteobacteria.Gammaproteobacteria.Pseudomonadales	MEF2B
433176	ENSG00000213999	rs3761081	0.608360101	0.839496864	0.602388397	0.827940434	-0.426682441	-0.261244983	0.071799467	0.045563316	0.828709903	1.284785078	0.137156035	0.208806921	0.999415694	0.899898606	0.990344402	0.975969954	Bacteria.Firmicutes	MEF2B
433177	ENSG00000213999	rs3761081	0.608360101	0.839496864	0.602388397	0.827940434	-0.426682441	-0.261244983	0.071799467	0.045563316	0.828709903	1.284785078	0.137156035	0.208806921	0.999415694	0.899898606	0.990344402	0.975969954	Bacteria.Firmicutes	MEF2B
433178	ENSG00000213999	rs3761081	0.794318364	0.997552605	0.738540414	0.933202189	0.05984102	0.000869026	0.031520567	0.010615755	0.228606489	0.282242979	0.094036262	0.126172242	0.419732721	0.40815554	0.998201428	0.99782309	Bacteria.Firmicutes.Bacilli.Bacillales.Staphylococcaceae.Staphylococcus	MEF2B
433179	ENSG00000213999	rs3761081	0.794318364	0.997552605	0.738540414	0.933202189	0.05984102	0.000869026	0.031520567	0.010615755	0.228606489	0.282242979	0.094036262	0.126172242	0.419732721	0.40815554	0.998201428	0.99782309	Bacteria.Firmicutes.Bacilli.Bacillales.Staphylococcaceae.Staphylococcus	MEF2B
433180	ENSG00000213999	rs3761081	0.646912302	0.833776006	0.242642954	0.655891237	0.062035684	0.044582926	-0.080710362	-0.055365443	0.134812666	0.211601387	0.068458372	0.123687726	0.344921179	0.231496727	0.586211228	0.938195992	Bacteria.Actinobacteria.Actinobacteria	MEF2B
433181	ENSG00000213999	rs3761081	0.646912302	0.833776006	0.242642954	0.655891237	0.062035684	0.044582926	-0.080710362	-0.055365443	0.134812666	0.211601387	0.068458372	0.123687726	0.344921179	0.231496727	0.586211228	0.938195992	Bacteria.Actinobacteria.Actinobacteria	MEF2B
433182	ENSG00000213999	rs3761081	0.713163802	0.674000543	0.405482021	0.242547694	-0.051845931	0.088933551	0.048556608	-0.112423814	0.140429456	0.210471072	0.057996397	0.095338177	0.314352229	0.170295692	0.997528932	0.993985312	Bacteria.Bacteroidetes.Bacteroidia.Bacteroidales.Rikenellaceae.Alistipes	MEF2B
433183	ENSG00000213999	rs3761081	0.713163802	0.674000543	0.405482021	0.242547694	-0.051845931	0.088933551	0.048556608	-0.112423814	0.140429456	0.210471072	0.057996397	0.095338177	0.314352229	0.170295692	0.997528932	0.993985312	Bacteria.Bacteroidetes.Bacteroidia.Bacteroidales.Rikenellaceae.Alistipes	MEF2B
433184	ENSG00000213999	rs3761081	0.724670475	0.898996134	0.248985095	0.95991356	0.048299272	-0.026959207	0.057329554	0.004197589	0.136543665	0.21157902	0.049291161	0.08319754	0.305262504	0.187102623	0.625805207	0.895121846	Bacteria.Proteobacteria.Betaproteobacteria.Burkholderiales.Alcaligenaceae.Sutterella	MEF2B
433185	ENSG00000213999	rs3761081	0.724670475	0.898996134	0.248985095	0.95991356	0.048299272	-0.026959207	0.057329554	0.004197589	0.136543665	0.21157902	0.049291161	0.08319754	0.305262504	0.187102623	0.625805207	0.895121846	Bacteria.Proteobacteria.Betaproteobacteria.Burkholderiales.Alcaligenaceae.Sutterella	MEF2B
433186	ENSG00000213999	rs3761081	0.714720842	0.533637028	0.632770675	0.496261144	-0.063590549	0.279370489	-0.037541664	0.132603778	0.173225305	0.446457158	0.078201727	0.193816082	0.500412817	0.225385936	0.998768023	0.985214694	Bacteria.Firmicutes.Clostridia.Clostridiales.Ruminococcaceae.Ruminococcaceae.NK4A214.group	MEF2B
433187	ENSG00000213999	rs3761081	0.714720842	0.533637028	0.632770675	0.496261144	-0.063590549	0.279370489	-0.037541664	0.132603778	0.173225305	0.446457158	0.078201727	0.193816082	0.500412817	0.225385936	0.998768023	0.985214694	Bacteria.Firmicutes.Clostridia.Clostridiales.Ruminococcaceae.Ruminococcaceae.NK4A214.group	MEF2B
433188	ENSG00000213999	rs3761081	0.130623931	0.25815926	0.11102371	0.241683877	-0.570727829	0.589892124	0.124624783	-0.128230888	0.372855179	0.517177882	0.077154288	0.10854158	0.670809212	0.516388098	0.956359196	0.930754062	Bacteria.Firmicutes.Clostridia.Clostridiales.Ruminococcaceae	MEF2B
433189	ENSG00000213999	rs3761081	0.130623931	0.25815926	0.11102371	0.241683877	-0.570727829	0.589892124	0.124624783	-0.128230888	0.372855179	0.517177882	0.077154288	0.10854158	0.670809212	0.516388098	0.956359196	0.930754062	Bacteria.Firmicutes.Clostridia.Clostridiales.Ruminococcaceae	MEF2B
433190	ENSG00000213999	rs3761081	0.851533395	0.497772116	0.839201485	0.329583186	-0.030276551	0.183135015	-0.010699893	0.100879559	0.161133216	0.268618366	0.052523318	0.102706681	0.402830695	0.183850848	0.998735039	0.999709092	Bacteria.Bacteroidetes.Bacteroidia.Bacteroidales.Prevotellaceae.Prevotella.9	MEF2B
433191	ENSG00000213999	rs3761081	0.851533395	0.497772116	0.839201485	0.329583186	-0.030276551	0.183135015	-0.010699893	0.100879559	0.161133216	0.268618366	0.052523318	0.102706681	0.402830695	0.183850848	0.998735039	0.999709092	Bacteria.Bacteroidetes.Bacteroidia.Bacteroidales.Prevotellaceae.Prevotella.9	MEF2B
433192	ENSG00000213999	rs3761081	0.840448828	0.84305911	0.646329466	0.638953544	0.028954562	-0.047690162	0.028962873	-0.057754188	0.143258126	0.239934723	0.062829105	0.122532356	0.337919062	0.137999433	0.999417824	0.997023453	Bacteria.Firmicutes.Clostridia.Clostridiales.Christensenellaceae.Christensenellaceae.R.7.group	MEF2B
433193	ENSG00000213999	rs3761081	0.840448828	0.84305911	0.646329466	0.638953544	0.028954562	-0.047690162	0.028962873	-0.057754188	0.143258126	0.239934723	0.062829105	0.122532356	0.337919062	0.137999433	0.999417824	0.997023453	Bacteria.Firmicutes.Clostridia.Clostridiales.Christensenellaceae.Christensenellaceae.R.7.group	MEF2B
433194	ENSG00000213999	rs3761081	0.526027937	0.333566452	0.299715743	0.205247945	0.103207474	-0.357705737	0.075185156	-0.201071413	0.16190321	0.36721879	0.071929573	0.15716497	0.428868773	0.183719233	0.850968726	0.868373372	Bacteria.Firmicutes.Clostridia.Clostridiales.Lachnospiraceae..Eubacterium..xylanophilum.group	MEF2B
433195	ENSG00000213999	rs3761081	0.526027937	0.333566452	0.299715743	0.205247945	0.103207474	-0.357705737	0.075185156	-0.201071413	0.16190321	0.36721879	0.071929573	0.15716497	0.428868773	0.183719233	0.850968726	0.868373372	Bacteria.Firmicutes.Clostridia.Clostridiales.Lachnospiraceae..Eubacterium..xylanophilum.group	MEF2B
433196	ENSG00000213999	rs3761081	0.816443332	0.807599282	0.037311471	0.18486466	-0.028887206	0.049241337	-0.133228639	0.16127244	0.12395248	0.201393014	0.062687859	0.12035924	0.31728986	0.163576005	0.369552154	0.941859322	Bacteria.Actinobacteria.Actinobacteria.Bifidobacteriales.Bifidobacteriaceae.Bifidobacterium	MEF2B
433197	ENSG00000213999	rs3761081	0.816443332	0.807599282	0.037311471	0.18486466	-0.028887206	0.049241337	-0.133228639	0.16127244	0.12395248	0.201393014	0.062687859	0.12035924	0.31728986	0.163576005	0.369552154	0.941859322	Bacteria.Actinobacteria.Actinobacteria.Bifidobacteriales.Bifidobacteriaceae.Bifidobacterium	MEF2B
433198	ENSG00000213999	rs3761081	0.58626841	0.698609547	0.313888561	0.426087669	0.082430354	-0.135224564	-0.056269384	0.06233301	0.150713441	0.347719566	0.055446615	0.077832818	0.43707319	0.250166854	0.936173011	0.965530807	Bacteria.Proteobacteria.Gammaproteobacteria.Enterobacteriales.Enterobacteriaceae	MEF2B
433199	ENSG00000213999	rs3761081	0.58626841	0.698609547	0.313888561	0.426087669	0.082430354	-0.135224564	-0.056269384	0.06233301	0.150713441	0.347719566	0.055446615	0.077832818	0.43707319	0.250166854	0.936173011	0.965530807	Bacteria.Proteobacteria.Gammaproteobacteria.Enterobacteriales.Enterobacteriaceae	MEF2B
433200	ENSG00000213999	rs3761081	0.987093247	0.833074486	0.948081881	0.609738528	0.002725977	-0.052017409	-0.005677841	0.062569927	0.167873013	0.245833927	0.086865144	0.12199408	0.517368593	0.277354335	0.834735558	0.982679299	Bacteria.Firmicutes.Bacilli	MEF2B
433201	ENSG00000213999	rs3761081	0.987093247	0.833074486	0.948081881	0.609738528	0.002725977	-0.052017409	-0.005677841	0.062569927	0.167873013	0.245833927	0.086865144	0.12199408	0.517368593	0.277354335	0.834735558	0.982679299	Bacteria.Firmicutes.Bacilli	MEF2B
433202	ENSG00000213999	rs3761081	0.383447513	0.427527402	0.211219534	0.19949438	0.152024022	-0.202199188	0.095299758	-0.154301183	0.173264802	0.253269485	0.075486279	0.119060901	0.301198941	0.154676582	0.881705951	0.906546295	Bacteria.Firmicutes.Clostridia.Clostridiales.Ruminococcaceae.Ruminococcaceae.UCG.003	MEF2B
433203	ENSG00000213999	rs3761081	0.383447513	0.427527402	0.211219534	0.19949438	0.152024022	-0.202199188	0.095299758	-0.154301183	0.173264802	0.253269485	0.075486279	0.119060901	0.301198941	0.154676582	0.881705951	0.906546295	Bacteria.Firmicutes.Clostridia.Clostridiales.Ruminococcaceae.Ruminococcaceae.UCG.003	MEF2B
433204	ENSG00000213999	rs3761081	0.316677378	0.348004452	0.167087324	0.157105285	0.181494903	-0.253914115	-0.116113251	0.174937417	0.179882687	0.268635383	0.083114993	0.122235511	0.250262837	0.125080073	0.993501001	0.838755538	Bacteria.Firmicutes.Erysipelotrichia.Erysipelotrichales	MEF2B
433205	ENSG00000213999	rs3761081	0.316677378	0.348004452	0.167087324	0.157105285	0.181494903	-0.253914115	-0.116113251	0.174937417	0.179882687	0.268635383	0.083114993	0.122235511	0.250262837	0.125080073	0.993501001	0.838755538	Bacteria.Firmicutes.Erysipelotrichia.Erysipelotrichales	MEF2B
433206	ENSG00000213999	rs3761081	0.735562253	0.60302357	0.645651609	0.533570745	0.06729075	-0.262101405	0.04222972	-0.133807938	0.198401225	0.501562653	0.091420456	0.21380142	0.621794775	0.310948866	0.998723033	0.998920199	Bacteria.Firmicutes.Clostridia.Clostridiales.Lachnospiraceae..Eubacterium..ventriosum.group	MEF2B
433207	ENSG00000213999	rs3761081	0.735562253	0.60302357	0.645651609	0.533570745	0.06729075	-0.262101405	0.04222972	-0.133807938	0.198401225	0.501562653	0.091420456	0.21380142	0.621794775	0.310948866	0.998723033	0.998920199	Bacteria.Firmicutes.Clostridia.Clostridiales.Lachnospiraceae..Eubacterium..ventriosum.group	MEF2B
433208	ENSG00000213999	rs3761081	0.995098784	0.991720693	0.954006194	0.950632192	0.000934045	-0.00414329	0.00365024	-0.010326216	0.151480392	0.397775871	0.063047936	0.166153193	0.522757297	0.307136976	0.998781983	0.999911927	Bacteria.Firmicutes.Clostridia.Clostridiales.Ruminococcaceae.Ruminococcus.1	MEF2B
433209	ENSG00000213999	rs3761081	0.995098784	0.991720693	0.954006194	0.950632192	0.000934045	-0.00414329	0.00365024	-0.010326216	0.151480392	0.397775871	0.063047936	0.166153193	0.522757297	0.307136976	0.998781983	0.999911927	Bacteria.Firmicutes.Clostridia.Clostridiales.Ruminococcaceae.Ruminococcus.1	MEF2B
433210	ENSG00000213999	rs3761081	0.196300947	0.569360413	0.148662019	0.542747509	-0.349242524	0.223309382	0.089308152	-0.053414003	0.267543955	0.390497572	0.061113107	0.087301016	0.537943389	0.468408297	0.999785669	0.999420701	Bacteria.Firmicutes.Clostridia.Clostridiales.Ruminococcaceae.Faecalibacterium	MEF2B
433211	ENSG00000213999	rs3761081	0.196300947	0.569360413	0.148662019	0.542747509	-0.349242524	0.223309382	0.089308152	-0.053414003	0.267543955	0.390497572	0.061113107	0.087301016	0.537943389	0.468408297	0.999785669	0.999420701	Bacteria.Firmicutes.Clostridia.Clostridiales.Ruminococcaceae.Faecalibacterium	MEF2B
433212	ENSG00000213999	rs3761081	0.655661276	0.370106363	0.588733657	0.144424632	0.086884942	-0.255299658	0.039513484	-0.181723984	0.19396427	0.282900153	0.072724764	0.123033708	0.428381232	0.145812348	0.980494526	0.997803387	Bacteria.Actinobacteria.Actinobacteria.Micrococcales	MEF2B
433213	ENSG00000213999	rs3761081	0.655661276	0.370106363	0.588733657	0.144424632	0.086884942	-0.255299658	0.039513484	-0.181723984	0.19396427	0.282900153	0.072724764	0.123033708	0.428381232	0.145812348	0.980494526	0.997803387	Bacteria.Actinobacteria.Actinobacteria.Micrococcales	MEF2B
433214	ENSG00000213999	rs3761081	0.967440354	0.908562727	0.778187612	0.68470179	0.005603574	0.024467159	-0.018136835	0.050391364	0.136759382	0.212216707	0.064124881	0.123552823	0.365103791	0.166120435	0.904539319	0.990284918	Bacteria.Firmicutes.Clostridia.Clostridiales.Lachnospiraceae..Eubacterium..hallii.group	MEF2B
433215	ENSG00000213999	rs3761081	0.967440354	0.908562727	0.778187612	0.68470179	0.005603574	0.024467159	-0.018136835	0.050391364	0.136759382	0.212216707	0.064124881	0.123552823	0.365103791	0.166120435	0.904539319	0.990284918	Bacteria.Firmicutes.Clostridia.Clostridiales.Lachnospiraceae..Eubacterium..hallii.group	MEF2B
433216	ENSG00000213999	rs3761081	0.62654691	0.820314947	0.439935042	0.731414465	0.083055688	-0.070377064	0.060672536	-0.054408236	0.169889527	0.30860807	0.07808567	0.157841386	0.430628641	0.294262435	0.972923782	0.994553009	Bacteria.Firmicutes.Clostridia.Clostridiales.Ruminococcaceae.Ruminiclostridium.9	MEF2B
433217	ENSG00000213999	rs3761081	0.62654691	0.820314947	0.439935042	0.731414465	0.083055688	-0.070377064	0.060672536	-0.054408236	0.169889527	0.30860807	0.07808567	0.157841386	0.430628641	0.294262435	0.972923782	0.994553009	Bacteria.Firmicutes.Clostridia.Clostridiales.Ruminococcaceae.Ruminiclostridium.9	MEF2B
433218	ENSG00000213999	rs3761081	0.934337352	0.919070988	0.848853611	0.973900846	-0.010901716	0.021534442	0.013992136	-0.003657416	0.131816326	0.211135198	0.073130495	0.111368849	0.308099509	0.181879764	0.997048205	0.999513539	Bacteria.Firmicutes.Clostridia.Clostridiales.Lachnospiraceae.Dorea	MEF2B
433219	ENSG00000213999	rs3761081	0.934337352	0.919070988	0.848853611	0.973900846	-0.010901716	0.021534442	0.013992136	-0.003657416	0.131816326	0.211135198	0.073130495	0.111368849	0.308099509	0.181879764	0.997048205	0.999513539	Bacteria.Firmicutes.Clostridia.Clostridiales.Lachnospiraceae.Dorea	MEF2B
433220	ENSG00000213999	rs3761081	0.544785592	0.984262125	0.302319016	0.757136939	0.090670085	0.004086413	0.058990238	0.021549521	0.148946863	0.206377539	0.056743168	0.069396071	0.30484242	0.299996349	0.995652601	0.993952758	Bacteria.Firmicutes.Clostridia.Clostridiales.Clostridiaceae.1	MEF2B
433221	ENSG00000213999	rs3761081	0.544785592	0.984262125	0.302319016	0.757136939	0.090670085	0.004086413	0.058990238	0.021549521	0.148946863	0.206377539	0.056743168	0.069396071	0.30484242	0.299996349	0.995652601	0.993952758	Bacteria.Firmicutes.Clostridia.Clostridiales.Clostridiaceae.1	MEF2B
433222	ENSG00000213999	rs3761081	0.904985947	0.933856071	0.860741177	0.950061992	-0.018125037	0.018406537	0.014114739	0.007731371	0.151262825	0.220936474	0.080144031	0.122978732	0.435253603	0.221043626	0.691123409	0.911725869	Bacteria.Firmicutes.Bacilli.Lactobacillales	MEF2B
433223	ENSG00000213999	rs3761081	0.904985947	0.933856071	0.860741177	0.950061992	-0.018125037	0.018406537	0.014114739	0.007731371	0.151262825	0.220936474	0.080144031	0.122978732	0.435253603	0.221043626	0.691123409	0.911725869	Bacteria.Firmicutes.Bacilli.Lactobacillales	MEF2B
433224	ENSG00000213999	rs3761081	0.711973405	0.673630055	0.403685079	0.242584259	-0.052076642	0.089043634	0.04872078	-0.112392448	0.140443712	0.210477402	0.057969189	0.095319054	0.314005947	0.168541109	0.997466038	0.994193156	Bacteria.Bacteroidetes.Bacteroidia.Bacteroidales.Rikenellaceae	MEF2B
433225	ENSG00000213999	rs3761081	0.711973405	0.673630055	0.403685079	0.242584259	-0.052076642	0.089043634	0.04872078	-0.112392448	0.140443712	0.210477402	0.057969189	0.095319054	0.314005947	0.168541109	0.997466038	0.994193156	Bacteria.Bacteroidetes.Bacteroidia.Bacteroidales.Rikenellaceae	MEF2B
433226	ENSG00000213999	rs3761081	0.6043601	0.948123857	0.514605859	0.96823854	-0.102807286	0.025312763	-0.048360439	0.006218522	0.197463395	0.387573086	0.073808366	0.155583815	0.538844649	0.42774336	0.787172373	0.916349312	Bacteria.Firmicutes.Erysipelotrichia.Erysipelotrichales.Erysipelotrichaceae.Faecalitalea	MEF2B
433227	ENSG00000213999	rs3761081	0.6043601	0.948123857	0.514605859	0.96823854	-0.102807286	0.025312763	-0.048360439	0.006218522	0.197463395	0.387573086	0.073808366	0.155583815	0.538844649	0.42774336	0.787172373	0.916349312	Bacteria.Firmicutes.Erysipelotrichia.Erysipelotrichales.Erysipelotrichaceae.Faecalitalea	MEF2B
433228	ENSG00000213999	rs3761081	0.806414503	0.755761482	0.584688803	0.602404776	0.035525619	-0.102041128	0.038713395	-0.077111056	0.144389354	0.326691466	0.070484347	0.147309242	0.404645691	0.219679811	0.917296988	0.886067913	Bacteria.Firmicutes.Clostridia.Clostridiales.Ruminococcaceae.Ruminococcaceae.UCG.005	MEF2B
433229	ENSG00000213999	rs3761081	0.806414503	0.755761482	0.584688803	0.602404776	0.035525619	-0.102041128	0.038713395	-0.077111056	0.144389354	0.326691466	0.070484347	0.147309242	0.404645691	0.219679811	0.917296988	0.886067913	Bacteria.Firmicutes.Clostridia.Clostridiales.Ruminococcaceae.Ruminococcaceae.UCG.005	MEF2B
433230	ENSG00000213999	rs3761081	0.796863609	0.819852773	0.605585157	0.450806653	-0.036910929	0.047993597	0.040950157	-0.099751475	0.142816297	0.209905552	0.078921425	0.131498303	0.333128966	0.171662827	0.708623232	0.955303348	Bacteria.Firmicutes.Bacilli.Lactobacillales.Streptococcaceae	MEF2B
433231	ENSG00000213999	rs3761081	0.796863609	0.819852773	0.605585157	0.450806653	-0.036910929	0.047993597	0.040950157	-0.099751475	0.142816297	0.209905552	0.078921425	0.131498303	0.333128966	0.171662827	0.708623232	0.955303348	Bacteria.Firmicutes.Bacilli.Lactobacillales.Streptococcaceae	MEF2B
433232	ENSG00000213999	rs3761081	0.21222232	0.927479596	0.144296214	0.839857812	0.289163181	-0.026047543	0.112485318	0.023233332	0.229553465	0.285094359	0.076131865	0.114521111	0.429041277	0.485138427	0.998986731	0.998377846	Bacteria.Firmicutes.Clostridia.Clostridiales.Family.XI.Anaerococcus	MEF2B
433233	ENSG00000213999	rs3761081	0.21222232	0.927479596	0.144296214	0.839857812	0.289163181	-0.026047543	0.112485318	0.023233332	0.229553465	0.285094359	0.076131865	0.114521111	0.429041277	0.485138427	0.998986731	0.998377846	Bacteria.Firmicutes.Clostridia.Clostridiales.Family.XI.Anaerococcus	MEF2B
433234	ENSG00000213999	rs3761081	0.26223254	0.522000052	0.17279185	0.491626854	0.258460387	-0.238343215	0.112658834	-0.107030109	0.228564581	0.370270199	0.081742658	0.154761741	0.426022198	0.305847693	0.996483139	0.870617069	Bacteria.Bacteroidetes.Bacteroidia.Bacteroidales.Porphyromonadaceae.Butyricimonas	MEF2B
433235	ENSG00000213999	rs3761081	0.26223254	0.522000052	0.17279185	0.491626854	0.258460387	-0.238343215	0.112658834	-0.107030109	0.228564581	0.370270199	0.081742658	0.154761741	0.426022198	0.305847693	0.996483139	0.870617069	Bacteria.Bacteroidetes.Bacteroidia.Bacteroidales.Porphyromonadaceae.Butyricimonas	MEF2B
433236	ENSG00000213999	rs3761081	0.861416005	0.994398621	0.314225945	0.357235319	0.022532303	0.001441507	-0.048621202	0.087931304	0.12856884	0.204556425	0.047943938	0.094842117	0.261894007	0.191363216	0.937508231	0.930431503	Bacteria.Firmicutes.Negativicutes.Selenomonadales.Veillonellaceae.Dialister	MEF2B
433237	ENSG00000213999	rs3761081	0.861416005	0.994398621	0.314225945	0.357235319	0.022532303	0.001441507	-0.048621202	0.087931304	0.12856884	0.204556425	0.047943938	0.094842117	0.261894007	0.191363216	0.937508231	0.930431503	Bacteria.Firmicutes.Negativicutes.Selenomonadales.Veillonellaceae.Dialister	MEF2B
433238	ENSG00000213999	rs3761081	0.33971446	0.357883138	0.143088827	0.058782157	-0.161788937	0.20396008	-0.157497287	0.289993142	0.168233602	0.220288528	0.106270626	0.150793801	0.273126174	0.157011535	0.867267722	0.989731238	Bacteria.Actinobacteria.Coriobacteriia.Coriobacteriales.Coriobacteriaceae	MEF2B
433239	ENSG00000213999	rs3761081	0.33971446	0.357883138	0.143088827	0.058782157	-0.161788937	0.20396008	-0.157497287	0.289993142	0.168233602	0.220288528	0.106270626	0.150793801	0.273126174	0.157011535	0.867267722	0.989731238	Bacteria.Actinobacteria.Coriobacteriia.Coriobacteriales.Coriobacteriaceae	MEF2B
433240	ENSG00000213999	rs3761081	0.734937943	0.233679868	0.734248882	0.152452155	0.101130756	-0.511688507	-0.02725084	0.163244621	0.297445397	0.425717148	0.07993392	0.112766239	0.756254754	0.312113827	0.880509509	0.890273479	Bacteria.Firmicutes.Clostridia.Clostridiales.Lachnospiraceae..Eubacterium..rectale.group	MEF2B
433241	ENSG00000213999	rs3761081	0.734937943	0.233679868	0.734248882	0.152452155	0.101130756	-0.511688507	-0.02725084	0.163244621	0.297445397	0.425717148	0.07993392	0.112766239	0.756254754	0.312113827	0.880509509	0.890273479	Bacteria.Firmicutes.Clostridia.Clostridiales.Lachnospiraceae..Eubacterium..rectale.group	MEF2B
433242	ENSG00000213999	rs3761081	0.823831416	0.860491956	0.796626363	0.995734084	-0.048042845	0.04615574	-0.019746426	-0.000611065	0.214950207	0.261600942	0.076311983	0.113859113	0.466832689	0.301971691	0.936546966	0.938503256	Bacteria.Firmicutes.Clostridia.Clostridiales.Lachnospiraceae.Lachnospiraceae.UCG.010	MEF2B
433243	ENSG00000213999	rs3761081	0.823831416	0.860491956	0.796626363	0.995734084	-0.048042845	0.04615574	-0.019746426	-0.000611065	0.214950207	0.261600942	0.076311983	0.113859113	0.466832689	0.301971691	0.936546966	0.938503256	Bacteria.Firmicutes.Clostridia.Clostridiales.Lachnospiraceae.Lachnospiraceae.UCG.010	MEF2B
433244	ENSG00000213999	rs3761081	0.444271353	0.899684654	0.291468277	0.841190055	0.146078686	-0.042225289	0.077697415	-0.028045115	0.189806338	0.333676026	0.073063917	0.139415107	0.428434236	0.365194249	0.999469974	0.99670585	Bacteria.Bacteroidetes.Bacteroidia.Bacteroidales.Porphyromonadaceae.Barnesiella	MEF2B
433245	ENSG00000213999	rs3761081	0.444271353	0.899684654	0.291468277	0.841190055	0.146078686	-0.042225289	0.077697415	-0.028045115	0.189806338	0.333676026	0.073063917	0.139415107	0.428434236	0.365194249	0.999469974	0.99670585	Bacteria.Bacteroidetes.Bacteroidia.Bacteroidales.Porphyromonadaceae.Barnesiella	MEF2B
433246	ENSG00000213999	rs3761081	0.792105135	0.846701812	0.603875212	0.428134936	-0.037742968	0.040765079	0.041102409	-0.106732595	0.142615567	0.21003218	0.078839982	0.13386726	0.345535886	0.190773324	0.69320718	0.921307549	Bacteria.Firmicutes.Bacilli.Lactobacillales.Streptococcaceae.Streptococcus	MEF2B
433247	ENSG00000213999	rs3761081	0.792105135	0.846701812	0.603875212	0.428134936	-0.037742968	0.040765079	0.041102409	-0.106732595	0.142615567	0.21003218	0.078839982	0.13386726	0.345535886	0.190773324	0.69320718	0.921307549	Bacteria.Firmicutes.Bacilli.Lactobacillales.Streptococcaceae.Streptococcus	MEF2B
433248	ENSG00000213999	rs3761081	0.999988054	0.918011625	0.23230333	0.640906811	1.90E-06	0.021078947	-0.065896726	0.044897071	0.126491299	0.20398945	0.054662063	0.09581314	0.311731505	0.167389777	0.753567228	0.913636806	Bacteria.Proteobacteria.Gammaproteobacteria.Pasteurellales.Pasteurellaceae	MEF2B
433249	ENSG00000213999	rs3761081	0.999988054	0.918011625	0.23230333	0.640906811	1.90E-06	0.021078947	-0.065896726	0.044897071	0.126491299	0.20398945	0.054662063	0.09581314	0.311731505	0.167389777	0.753567228	0.913636806	Bacteria.Proteobacteria.Gammaproteobacteria.Pasteurellales.Pasteurellaceae	MEF2B
433250	ENSG00000213999	rs3761081	0.864474871	0.964643966	0.103255329	0.486575068	0.021685794	0.009618152	-0.102471892	0.078280542	0.126560387	0.216161177	0.062023578	0.111877675	0.281305997	0.213205113	0.918237398	0.923157358	Bacteria.Firmicutes.Clostridia.Clostridiales.Lachnospiraceae.Coprococcus.1	MEF2B
433251	ENSG00000213999	rs3761081	0.864474871	0.964643966	0.103255329	0.486575068	0.021685794	0.009618152	-0.102471892	0.078280542	0.126560387	0.216161177	0.062023578	0.111877675	0.281305997	0.213205113	0.918237398	0.923157358	Bacteria.Firmicutes.Clostridia.Clostridiales.Lachnospiraceae.Coprococcus.1	MEF2B
433252	ENSG00000213999	rs3761081	0.632133866	0.665876805	0.407625477	0.640472042	0.078045486	0.130917158	-0.074695355	-0.083042518	0.162269412	0.301818867	0.08962732	0.176986955	0.432639283	0.21995747	0.925664213	0.977298274	Bacteria.Actinobacteria	MEF2B
433253	ENSG00000213999	rs3761081	0.632133866	0.665876805	0.407625477	0.640472042	0.078045486	0.130917158	-0.074695355	-0.083042518	0.162269412	0.301818867	0.08962732	0.176986955	0.432639283	0.21995747	0.925664213	0.977298274	Bacteria.Actinobacteria	MEF2B
433254	ENSG00000213999	rs3761081	0.369930275	0.23844006	0.191856673	0.053040003	-0.167986578	0.286094048	-0.128251602	0.255764947	0.186078741	0.240482783	0.097262656	0.129831727	0.353231269	0.140662434	0.998330087	0.999834196	Bacteria.Actinobacteria.Coriobacteriia.Coriobacteriales.Coriobacteriaceae.Collinsella	MEF2B
433255	ENSG00000213999	rs3761081	0.369930275	0.23844006	0.191856673	0.053040003	-0.167986578	0.286094048	-0.128251602	0.255764947	0.186078741	0.240482783	0.097262656	0.129831727	0.353231269	0.140662434	0.998330087	0.999834196	Bacteria.Actinobacteria.Coriobacteriia.Coriobacteriales.Coriobacteriaceae.Collinsella	MEF2B
433256	ENSG00000213999	rs3761081	0.606121269	0.122757572	0.61588165	0.097480392	0.184857741	-0.903441271	-0.033513475	0.165257123	0.356799592	0.577895448	0.066484034	0.098305965	0.839058897	0.372928141	0.99911693	0.98634337	Bacteria.Bacteroidetes.Bacteroidia.Bacteroidales.Bacteroidaceae.Bacteroides	MEF2B
433257	ENSG00000213999	rs3761081	0.606121269	0.122757572	0.61588165	0.097480392	0.184857741	-0.903441271	-0.033513475	0.165257123	0.356799592	0.577895448	0.066484034	0.098305965	0.839058897	0.372928141	0.99911693	0.98634337	Bacteria.Bacteroidetes.Bacteroidia.Bacteroidales.Bacteroidaceae.Bacteroides	MEF2B
433258	ENSG00000213999	rs3761081	0.778235474	0.954679689	0.65889335	0.906482556	-0.044019167	-0.014744986	0.026543967	0.010452305	0.155669373	0.258468405	0.059858374	0.088632633	0.43032825	0.336790327	0.970184809	0.953098022	Bacteria.Proteobacteria.Betaproteobacteria.Burkholderiales	MEF2B
433259	ENSG00000213999	rs3761081	0.778235474	0.954679689	0.65889335	0.906482556	-0.044019167	-0.014744986	0.026543967	0.010452305	0.155669373	0.258468405	0.059858374	0.088632633	0.43032825	0.336790327	0.970184809	0.953098022	Bacteria.Proteobacteria.Betaproteobacteria.Burkholderiales	MEF2B
433260	ENSG00000213999	rs3761081	0.225841966	0.324678738	0.063861451	0.053800663	-0.201877133	0.215266443	-0.217409079	0.320764174	0.165125888	0.216938389	0.115348862	0.163361534	0.207142867	0.144097224	0.699341421	0.994989321	Bacteria.Actinobacteria.Coriobacteriia.Coriobacteriales	MEF2B
433261	ENSG00000213999	rs3761081	0.225841966	0.324678738	0.063861451	0.053800663	-0.201877133	0.215266443	-0.217409079	0.320764174	0.165125888	0.216938389	0.115348862	0.163361534	0.207142867	0.144097224	0.699341421	0.994989321	Bacteria.Actinobacteria.Coriobacteriia.Coriobacteriales	MEF2B
433262	ENSG00000213999	rs3761081	0.979290036	0.905885961	0.837028548	0.622400752	0.003343449	-0.026053448	0.012130563	-0.049918514	0.128310029	0.219518888	0.05874089	0.100890969	0.306326913	0.16122842	0.996546716	0.99835739	Bacteria.Firmicutes.Clostridia.Clostridiales.Ruminococcaceae.Ruminococcaceae.UCG.002	MEF2B
433263	ENSG00000213999	rs3761081	0.979290036	0.905885961	0.837028548	0.622400752	0.003343449	-0.026053448	0.012130563	-0.049918514	0.128310029	0.219518888	0.05874089	0.100890969	0.306326913	0.16122842	0.996546716	0.99835739	Bacteria.Firmicutes.Clostridia.Clostridiales.Ruminococcaceae.Ruminococcaceae.UCG.002	MEF2B
433264	ENSG00000213999	rs3761081	0.29800553	0.46541518	0.189520429	0.394309261	-0.211867908	0.191178813	0.10207958	-0.092149391	0.201971839	0.260383553	0.077002448	0.107471415	0.411070029	0.302747161	0.995261573	0.978219933	Bacteria.Firmicutes.Clostridia.Clostridiales.Lachnospiraceae.Lachnospiraceae.UCG.008	MEF2B
433265	ENSG00000213999	rs3761081	0.29800553	0.46541518	0.189520429	0.394309261	-0.211867908	0.191178813	0.10207958	-0.092149391	0.201971839	0.260383553	0.077002448	0.107471415	0.411070029	0.302747161	0.995261573	0.978219933	Bacteria.Firmicutes.Clostridia.Clostridiales.Lachnospiraceae.Lachnospiraceae.UCG.008	MEF2B
433266	ENSG00000213999	rs3761081	0.636736961	0.944594063	0.156211829	0.865456913	-0.063133987	-0.01626465	-0.068704083	-0.016492518	0.133064513	0.233144951	0.047901227	0.096961471	0.243462419	0.209761857	0.998409995	0.996467843	Bacteria.Verrucomicrobia	MEF2B
433267	ENSG00000213999	rs3761081	0.636736961	0.944594063	0.156211829	0.865456913	-0.063133987	-0.01626465	-0.068704083	-0.016492518	0.133064513	0.233144951	0.047901227	0.096961471	0.243462419	0.209761857	0.998409995	0.996467843	Bacteria.Verrucomicrobia	MEF2B
433268	ENSG00000213999	rs3761081	0.366645895	0.629741392	0.086367836	0.454737983	-0.131537752	0.168299543	-0.110510765	0.113256115	0.144702433	0.347475487	0.063480484	0.150611033	0.265528679	0.190996165	0.757696237	0.924960833	Bacteria.Firmicutes.Clostridia.Clostridiales.Ruminococcaceae.Ruminococcus.2	MEF2B
433269	ENSG00000213999	rs3761081	0.366645895	0.629741392	0.086367836	0.454737983	-0.131537752	0.168299543	-0.110510765	0.113256115	0.144702433	0.347475487	0.063480484	0.150611033	0.265528679	0.190996165	0.757696237	0.924960833	Bacteria.Firmicutes.Clostridia.Clostridiales.Ruminococcaceae.Ruminococcus.2	MEF2B
433270	ENSG00000213999	rs3761081	0.603943863	0.969316074	0.415428661	0.683843653	0.080294984	0.008041996	0.048497561	0.02876619	0.15404593	0.208275629	0.059176632	0.070328225	0.336046553	0.274722131	0.99830237	0.997282036	Bacteria.Firmicutes.Clostridia.Clostridiales.Clostridiaceae.1.Clostridium.sensu.stricto.1	MEF2B
433271	ENSG00000213999	rs3761081	0.603943863	0.969316074	0.415428661	0.683843653	0.080294984	0.008041996	0.048497561	0.02876619	0.15404593	0.208275629	0.059176632	0.070328225	0.336046553	0.274722131	0.99830237	0.997282036	Bacteria.Firmicutes.Clostridia.Clostridiales.Clostridiaceae.1.Clostridium.sensu.stricto.1	MEF2B
433272	ENSG00000213999	rs3761081	0.641578627	0.696120979	0.359095161	0.421971406	0.068699109	-0.12041975	-0.051157303	0.058579771	0.146904257	0.306980023	0.055393218	0.072496273	0.388400525	0.237832195	0.998302481	0.99762474	Bacteria.Proteobacteria.Gammaproteobacteria.Enterobacteriales.Enterobacteriaceae.Escherichia.Shigella	MEF2B
433273	ENSG00000213999	rs3761081	0.641578627	0.696120979	0.359095161	0.421971406	0.068699109	-0.12041975	-0.051157303	0.058579771	0.146904257	0.306980023	0.055393218	0.072496273	0.388400525	0.237832195	0.998302481	0.99762474	Bacteria.Proteobacteria.Gammaproteobacteria.Enterobacteriales.Enterobacteriaceae.Escherichia.Shigella	MEF2B
433274	ENSG00000213999	rs3761081	0.988492659	0.928368693	0.255717975	0.714106286	-0.001831541	0.018448842	-0.062579948	0.034838652	0.12650896	0.204438773	0.05458231	0.09468947	0.300868556	0.173363583	0.77200784	0.974957414	Bacteria.Proteobacteria.Gammaproteobacteria.Pasteurellales.Pasteurellaceae.Haemophilus	MEF2B
433275	ENSG00000213999	rs3761081	0.988492659	0.928368693	0.255717975	0.714106286	-0.001831541	0.018448842	-0.062579948	0.034838652	0.12650896	0.204438773	0.05458231	0.09468947	0.300868556	0.173363583	0.77200784	0.974957414	Bacteria.Proteobacteria.Gammaproteobacteria.Pasteurellales.Pasteurellaceae.Haemophilus	MEF2B
433276	ENSG00000213999	rs3761081	0.740150218	0.74384227	0.732906218	0.726889659	-0.230409937	-0.357011279	0.040231747	0.06359203	0.691812333	1.087974487	0.117393193	0.181300696	0.987348183	0.782051435	0.996576058	0.863699966	Bacteria.Firmicutes.Clostridia.Clostridiales	MEF2B
433277	ENSG00000213999	rs3761081	0.740150218	0.74384227	0.732906218	0.726889659	-0.230409937	-0.357011279	0.040231747	0.06359203	0.691812333	1.087974487	0.117393193	0.181300696	0.987348183	0.782051435	0.996576058	0.863699966	Bacteria.Firmicutes.Clostridia.Clostridiales	MEF2B
433278	ENSG00000213999	rs3761081	0.714954385	0.710438239	0.582950784	0.468377093	0.062726456	-0.093455083	0.036793359	-0.07843395	0.171018002	0.250635553	0.06667911	0.107541701	0.329177791	0.214539903	0.999305535	0.989974535	Bacteria.Proteobacteria.Gammaproteobacteria.Pseudomonadales.Pseudomonadaceae.Pseudomonas	MEF2B
433279	ENSG00000213999	rs3761081	0.714954385	0.710438239	0.582950784	0.468377093	0.062726456	-0.093455083	0.036793359	-0.07843395	0.171018002	0.250635553	0.06667911	0.107541701	0.329177791	0.214539903	0.999305535	0.989974535	Bacteria.Proteobacteria.Gammaproteobacteria.Pseudomonadales.Pseudomonadaceae.Pseudomonas	MEF2B
433280	ENSG00000213999	rs3761081	0.853260849	0.98318359	0.356349427	0.984690505	0.02414676	0.004334622	0.046684754	-0.001577593	0.130041133	0.204870828	0.050260586	0.081903414	0.276024446	0.235025875	0.99994518	0.999865593	Bacteria.Bacteroidetes.Bacteroidia.Bacteroidales.Prevotellaceae	MEF2B
433281	ENSG00000213999	rs3761081	0.853260849	0.98318359	0.356349427	0.984690505	0.02414676	0.004334622	0.046684754	-0.001577593	0.130041133	0.204870828	0.050260586	0.081903414	0.276024446	0.235025875	0.99994518	0.999865593	Bacteria.Bacteroidetes.Bacteroidia.Bacteroidales.Prevotellaceae	MEF2B
433282	ENSG00000213999	rs3761081	0.912382243	0.426933238	0.844121685	0.370215553	-0.028222598	-0.353650497	0.016663091	0.112460158	0.255507832	0.442401696	0.084413083	0.124646858	0.752443859	0.369478276	0.996108676	0.994103974	Bacteria.Firmicutes.Clostridia.Clostridiales.Lachnospiraceae..Ruminococcus..gnavus.group	MEF2B
433283	ENSG00000213999	rs3761081	0.912382243	0.426933238	0.844121685	0.370215553	-0.028222598	-0.353650497	0.016663091	0.112460158	0.255507832	0.442401696	0.084413083	0.124646858	0.752443859	0.369478276	0.996108676	0.994103974	Bacteria.Firmicutes.Clostridia.Clostridiales.Lachnospiraceae..Ruminococcus..gnavus.group	MEF2B
433284	ENSG00000213999	rs3761081	0.961481804	0.753535436	0.032633958	0.032107019	-0.005903137	0.062464538	-0.126295547	0.21529375	0.121769727	0.198117067	0.057866578	0.098333533	0.338888867	0.165984818	0.999334555	0.943624774	Bacteria.Firmicutes.Erysipelotrichia.Erysipelotrichales.Erysipelotrichaceae.Erysipelotrichaceae.UCG.003	MEF2B
433285	ENSG00000213999	rs3761081	0.961481804	0.753535436	0.032633958	0.032107019	-0.005903137	0.062464538	-0.126295547	0.21529375	0.121769727	0.198117067	0.057866578	0.098333533	0.338888867	0.165984818	0.999334555	0.943624774	Bacteria.Firmicutes.Erysipelotrichia.Erysipelotrichales.Erysipelotrichaceae.Erysipelotrichaceae.UCG.003	MEF2B
433286	ENSG00000213999	rs3761081	0.826513066	0.873143045	0.2021574	0.129566243	-0.028257755	-0.033439952	0.076876238	-0.153214014	0.128416383	0.208622945	0.059674983	0.099814271	0.268186224	0.17019252	0.972085394	0.950708623	Bacteria.Proteobacteria.Deltaproteobacteria.Desulfovibrionales.Desulfovibrionaceae	MEF2B
433287	ENSG00000213999	rs3761081	0.826513066	0.873143045	0.2021574	0.129566243	-0.028257755	-0.033439952	0.076876238	-0.153214014	0.128416383	0.208622945	0.059674983	0.099814271	0.268186224	0.17019252	0.972085394	0.950708623	Bacteria.Proteobacteria.Deltaproteobacteria.Desulfovibrionales.Desulfovibrionaceae	MEF2B
433288	ENSG00000213999	rs3761081	0.832661328	0.350640425	0.837514736	0.315784382	0.126271729	-0.749942308	-0.023377825	0.152083272	0.595263403	0.797802951	0.113548143	0.150452302	0.904976643	0.580202806	0.886086192	0.785122484	Bacteria.Firmicutes.Clostridia.Clostridiales.Lachnospiraceae	MEF2B
433289	ENSG00000213999	rs3761081	0.832661328	0.350640425	0.837514736	0.315784382	0.126271729	-0.749942308	-0.023377825	0.152083272	0.595263403	0.797802951	0.113548143	0.150452302	0.904976643	0.580202806	0.886086192	0.785122484	Bacteria.Firmicutes.Clostridia.Clostridiales.Lachnospiraceae	MEF2B
433290	ENSG00000213999	rs3761081	0.733061514	0.733238921	0.323462104	0.425783434	0.046462918	-0.082412548	0.05201687	-0.08315744	0.135657358	0.240785686	0.052288254	0.103766895	0.326470229	0.17877946	0.725476215	0.934914805	Bacteria.Firmicutes.Negativicutes.Selenomonadales.Acidaminococcaceae.Phascolarctobacterium	MEF2B
433291	ENSG00000213999	rs3761081	0.733061514	0.733238921	0.323462104	0.425783434	0.046462918	-0.082412548	0.05201687	-0.08315744	0.135657358	0.240785686	0.052288254	0.103766895	0.326470229	0.17877946	0.725476215	0.934914805	Bacteria.Firmicutes.Negativicutes.Selenomonadales.Acidaminococcaceae.Phascolarctobacterium	MEF2B
433292	ENSG00000213999	rs3761081	0.771783071	0.825842967	0.554246285	0.407145578	-0.043964555	0.045891568	-0.040259594	0.076714039	0.150957775	0.207736891	0.067726254	0.091954917	0.321258594	0.221026765	0.998970432	0.998994847	Bacteria.Firmicutes.Erysipelotrichia.Erysipelotrichales.Erysipelotrichaceae.Erysipelatoclostridium	MEF2B
433293	ENSG00000213999	rs3761081	0.771783071	0.825842967	0.554246285	0.407145578	-0.043964555	0.045891568	-0.040259594	0.076714039	0.150957775	0.207736891	0.067726254	0.091954917	0.321258594	0.221026765	0.998970432	0.998994847	Bacteria.Firmicutes.Erysipelotrichia.Erysipelotrichales.Erysipelotrichaceae.Erysipelatoclostridium	MEF2B
433294	ENSG00000213999	rs3761081	0.955982085	0.873167394	0.694128987	0.301120811	-0.007616877	0.032558928	0.021446697	-0.095253	0.137472876	0.203165802	0.054297753	0.091395938	0.358389567	0.256977257	0.903572727	0.994448463	Bacteria.Bacteroidetes.Bacteroidia.Bacteroidales.Porphyromonadaceae	MEF2B
433295	ENSG00000213999	rs3761081	0.955982085	0.873167394	0.694128987	0.301120811	-0.007616877	0.032558928	0.021446697	-0.095253	0.137472876	0.203165802	0.054297753	0.091395938	0.358389567	0.256977257	0.903572727	0.994448463	Bacteria.Bacteroidetes.Bacteroidia.Bacteroidales.Porphyromonadaceae	MEF2B
433296	ENSG00000213999	rs3761081	0.598093646	0.78361584	0.055316556	0.166231108	-0.068334663	0.057931477	-0.129908304	0.12656797	0.129005041	0.2101011	0.066588931	0.090413163	0.275695861	0.19462589	0.71730476	0.956405468	Bacteria.Firmicutes.Clostridia.Clostridiales.Peptostreptococcaceae.Intestinibacter	MEF2B
433297	ENSG00000213999	rs3761081	0.598093646	0.78361584	0.055316556	0.166231108	-0.068334663	0.057931477	-0.129908304	0.12656797	0.129005041	0.2101011	0.066588931	0.090413163	0.275695861	0.19462589	0.71730476	0.956405468	Bacteria.Firmicutes.Clostridia.Clostridiales.Peptostreptococcaceae.Intestinibacter	MEF2B
433298	ENSG00000213999	rs3761081	0.767219824	0.869414724	0.551718437	0.74926297	0.044891752	-0.050155439	0.04035869	-0.046158801	0.151030642	0.303893436	0.067460862	0.143819644	0.423388091	0.279538724	0.86721828	0.99827201	Bacteria.Firmicutes.Clostridia.Clostridiales.Ruminococcaceae..Eubacterium..coprostanoligenes.group	MEF2B
433299	ENSG00000213999	rs3761081	0.767219824	0.869414724	0.551718437	0.74926297	0.044891752	-0.050155439	0.04035869	-0.046158801	0.151030642	0.303893436	0.067460862	0.143819644	0.423388091	0.279538724	0.86721828	0.99827201	Bacteria.Firmicutes.Clostridia.Clostridiales.Ruminococcaceae..Eubacterium..coprostanoligenes.group	MEF2B
433300	ENSG00000213999	rs3761081	0.968867929	0.716983186	0.627273552	0.174620702	0.004953454	-0.077307868	0.02802923	-0.14165542	0.126439411	0.212354156	0.057454727	0.10322594	0.311194566	0.135204853	0.998880039	0.947983348	Bacteria.Proteobacteria.Deltaproteobacteria.Desulfovibrionales.Desulfovibrionaceae.Bilophila	MEF2B
433301	ENSG00000213999	rs3761081	0.968867929	0.716983186	0.627273552	0.174620702	0.004953454	-0.077307868	0.02802923	-0.14165542	0.126439411	0.212354156	0.057454727	0.10322594	0.311194566	0.135204853	0.998880039	0.947983348	Bacteria.Proteobacteria.Deltaproteobacteria.Desulfovibrionales.Desulfovibrionaceae.Bilophila	MEF2B
433302	ENSG00000214022	rs35840727	0.146602615	0.058402302	0.509708114	0.932721107	-0.290620606	0.393842609	-0.052284327	-0.006701737	0.197845276	0.204478067	0.078873042	0.079081735	0.143447455	0.037738522	0.998115183	0.997475092	Bacteria.Firmicutes.Clostridia.Clostridiales.Clostridiaceae.1	REPIN1
433303	ENSG00000214022	rs35840727	0.146182389	0.019760928	0.528881668	0.296721939	-0.210334241	0.393280564	-0.035167098	0.064840724	0.143037457	0.164621397	0.055550932	0.061646723	0.094868773	0.010718669	0.973523722	0.966688183	Bacteria.Proteobacteria.Betaproteobacteria.Burkholderiales.Alcaligenaceae.Parasutterella	REPIN1
433304	ENSG00000214022	rs35840727	0.225891902	0.062350659	0.812079663	0.655245766	-0.231255043	0.453236213	-0.019992703	0.047155323	0.189176201	0.239059431	0.083757442	0.105134965	0.237712909	0.0633465	0.963485106	0.975753363	Bacteria.Firmicutes.Bacilli.Lactobacillales.Carnobacteriaceae.Granulicatella	REPIN1
433305	ENSG00000214022	rs35840727	0.017076701	0.014065045	0.053462298	0.604428873	-0.498635281	0.513451501	0.138575376	-0.040554282	0.203777116	0.203534848	0.07047224	0.077908029	0.052835153	0.019109315	0.653780825	0.900440949	Bacteria.Firmicutes.Negativicutes.Selenomonadales.Veillonellaceae	REPIN1
433306	ENSG00000214022	rs35840727	0.653017562	0.71401386	0.976775102	0.810504003	-0.21673249	0.227997375	0.002597378	0.027021632	0.479891501	0.619474181	0.088881975	0.112244716	0.907849349	0.713042689	0.998947111	0.995399427	Bacteria.Bacteroidetes	REPIN1
433307	ENSG00000214022	rs35840727	0.022717697	0.007496684	0.076532297	0.078923017	-0.432528535	0.714877363	-0.12782035	0.159629679	0.185412717	0.259114817	0.071036364	0.089448735	0.080498025	0.013480692	0.999814869	0.907533519	Bacteria.Actinobacteria.Actinobacteria.Corynebacteriales.Corynebacteriaceae	REPIN1
433308	ENSG00000214022	rs35840727	0.307048104	0.122218912	0.884879935	0.58657194	-0.188537406	0.316452964	-0.012104027	0.061468838	0.183152174	0.202125641	0.083276792	0.112479334	0.267211071	0.069285357	0.825906292	0.982679299	Bacteria.Firmicutes.Bacilli	REPIN1
433309	ENSG00000214022	rs35840727	0.299408166	0.030653367	0.067631433	0.868214507	-0.146429886	0.349862181	0.136623595	0.013709712	0.139999482	0.158382639	0.073532989	0.082304021	0.16140344	0.012267604	0.434725546	0.979923336	Bacteria.Actinobacteria.Actinobacteria.Bifidobacteriales.Bifidobacteriaceae	REPIN1
433310	ENSG00000214022	rs35840727	0.476268867	0.31642569	0.656805002	0.52839487	-0.139587854	0.254654865	-0.032457893	0.058287147	0.194844963	0.252260534	0.072718367	0.091963014	0.391265484	0.140499028	0.964011852	0.928069436	Bacteria.Proteobacteria.Betaproteobacteria	REPIN1
433311	ENSG00000214022	rs35840727	0.07896302	0.206200383	0.3006925	0.586013354	-0.34239679	0.284706501	-0.077769284	-0.047510276	0.191888798	0.223011027	0.074553555	0.086807244	0.149376515	0.142618859	0.815783163	0.910167338	Bacteria.Firmicutes.Clostridia.Clostridiales.Ruminococcaceae.Ruminococcaceae.UCG.014	REPIN1
433312	ENSG00000214022	rs35840727	0.884615128	0.595709593	0.260004523	0.178738985	-0.029738818	0.129877941	0.080235264	-0.107147246	0.204132799	0.243597605	0.070620615	0.078836517	0.480998381	0.261461957	0.999614985	0.99936283	Bacteria.Firmicutes.Clostridia.Clostridiales.Lachnospiraceae.Tyzzerella.4	REPIN1
433313	ENSG00000214022	rs35840727	0.210425543	0.039324227	0.66719981	0.889215606	-0.187267669	0.374961925	0.024024487	-0.009573851	0.148072483	0.178337566	0.055621194	0.068464962	0.125084724	0.018135169	0.99894297	0.998882343	Bacteria.Verrucomicrobia.Verrucomicrobiae.Verrucomicrobiales.Verrucomicrobiaceae.Akkermansia	REPIN1
433314	ENSG00000214022	rs35840727	0.125625763	0.024313503	0.5408543	0.851085288	-0.241589636	0.394999263	0.05087051	-0.019976709	0.155739378	0.17135849	0.082754173	0.105993197	0.102141057	0.011629352	0.690219556	0.955303348	Bacteria.Firmicutes.Bacilli.Lactobacillales.Streptococcaceae	REPIN1
433315	ENSG00000214022	rs35840727	0.024424064	0.007358363	0.040338504	0.13909376	-0.369466911	0.50977358	-0.229654475	0.184930933	0.160411325	0.184318735	0.109805458	0.123513139	0.044848318	0.006552046	0.699439699	0.679576322	Bacteria.Firmicutes.Clostridia.Clostridiales.Ruminococcaceae.Butyricicoccus	REPIN1
433316	ENSG00000214022	rs35840727	0.658525715	0.554151011	0.442685121	0.238449693	-0.087730633	0.149295774	0.075086664	-0.136580356	0.197610561	0.251090607	0.097222931	0.114808069	0.422188543	0.201465407	0.999550585	0.896675129	Bacteria.Firmicutes.Clostridia.Clostridiales.Lachnospiraceae.Lachnospiraceae.ND3007.group	REPIN1
433317	ENSG00000214022	rs35840727	0.138236303	0.028200544	0.04077549	0.024133326	-0.20678999	0.356854731	0.168244999	-0.209291962	0.137807808	0.1590351	0.08062459	0.090675271	0.096763813	0.009886616	0.954222673	0.781981419	Bacteria.Firmicutes.Clostridia.Clostridiales.Ruminococcaceae.Flavonifractor	REPIN1
433318	ENSG00000214022	rs35840727	0.135054295	0.084161473	0.439915486	0.218910567	-0.222487099	0.301472112	-0.051430611	-0.101314139	0.147050502	0.171927318	0.066188452	0.08162331	0.113032201	0.028785717	0.740902547	0.859578817	Bacteria.Firmicutes.Clostridia.Clostridiales.Lachnospiraceae.Lachnospira	REPIN1
433319	ENSG00000214022	rs35840727	0.653000972	0.714001	0.976751549	0.810522803	-0.216746241	0.228009677	0.00260008	0.027019242	0.479897354	0.61947844	0.088884268	0.112246144	0.906199841	0.712579637	0.998912436	0.995383189	Bacteria.Bacteroidetes.Bacteroidia.Bacteroidales	REPIN1
433320	ENSG00000214022	rs35840727	0.732531857	0.076494514	0.162649555	0.815061904	-0.059054343	0.344743206	0.106379145	-0.020994058	0.172065109	0.191566408	0.075339696	0.089398226	0.396543864	0.041132754	0.784523155	0.935365119	Bacteria.Firmicutes.Clostridia.Clostridiales.Ruminococcaceae.Ruminococcus.2	REPIN1
433321	ENSG00000214022	rs35840727	0.603375127	0.409335739	0.242652142	0.162043071	-0.086678744	0.177881186	-0.073919252	0.121978631	0.166031578	0.214224899	0.062699401	0.086261036	0.320625017	0.124915267	0.845146446	0.808951603	Bacteria.Firmicutes.Clostridia.Clostridiales.Lachnospiraceae.Roseburia	REPIN1
433322	ENSG00000214022	rs35840727	0.179466025	0.074589348	0.857946704	0.515167029	-0.194374941	0.318450816	0.016913109	0.081823087	0.14325937	0.175778886	0.094123964	0.125046894	0.083707371	0.02194514	0.979903777	0.956901174	Bacteria.Firmicutes.Clostridia.Clostridiales.Ruminococcaceae.Ruminiclostridium.5	REPIN1
433323	ENSG00000214022	rs35840727	0.198061634	0.091128143	0.867930447	0.836709772	-0.219222024	0.409642422	0.011419742	-0.01878945	0.168609034	0.238927148	0.068407711	0.09080559	0.165635045	0.049184292	0.999507593	0.935584968	Bacteria.Firmicutes.Clostridia.Clostridiales.Lachnospiraceae.Lachnoclostridium	REPIN1
433324	ENSG00000214022	rs35840727	0.072330317	0.053706941	0.244906145	0.604912509	-0.299955075	0.438295755	0.081316703	-0.055855794	0.164243139	0.223129207	0.069308002	0.107447505	0.105573556	0.030990243	0.99786128	0.999462671	Bacteria.Firmicutes.Clostridia.Clostridiales.Lachnospiraceae.Anaerostipes	REPIN1
433325	ENSG00000214022	rs35840727	0.132543605	0.235882056	0.363433052	0.918266782	-0.384290663	0.350279779	-0.086063907	-0.010642715	0.2523298	0.292816881	0.094041255	0.103316523	0.333765361	0.194662588	0.996483139	0.895014374	Bacteria.Bacteroidetes.Bacteroidia.Bacteroidales.Porphyromonadaceae.Butyricimonas	REPIN1
433326	ENSG00000214022	rs35840727	0.802767121	0.353937342	0.071175481	0.25169456	0.049318586	0.215003167	0.169092644	-0.108693737	0.196664668	0.230306301	0.092203114	0.09399486	0.52782109	0.172490884	0.998768023	0.949258587	Bacteria.Firmicutes.Clostridia.Clostridiales.Ruminococcaceae.Ruminococcaceae.NK4A214.group	REPIN1
433327	ENSG00000214022	rs35840727	0.164674742	0.031093968	0.900323438	0.867014796	-0.208956959	0.385224177	-0.006805771	0.013302723	0.14871097	0.174866649	0.054127628	0.079133443	0.111627041	0.011642767	0.869775275	0.881362339	Bacteria.Fusobacteria.Fusobacteriia.Fusobacteriales	REPIN1
433328	ENSG00000214022	rs35840727	0.01515455	0.005065658	0.033476057	0.101497321	-0.441545655	0.554995446	-0.148248891	0.102669215	0.177062157	0.191387584	0.068263557	0.061819105	0.036904992	0.007239277	0.712318752	0.641788339	Bacteria.Firmicutes.Clostridia.Clostridiales.Lachnospiraceae.Tyzzerella	REPIN1
433329	ENSG00000214022	rs35840727	0.277006287	0.103585508	0.031464871	0.111795732	-0.154529493	0.302997802	0.169634206	-0.131376789	0.140977578	0.183575872	0.077178041	0.081513534	0.160775356	0.028106651	0.477887502	0.867193722	Bacteria.Firmicutes.Clostridia.Clostridiales.Peptostreptococcaceae	REPIN1
433330	ENSG00000214022	rs35840727	0.164269286	0.032334598	0.688392586	0.65777575	-0.240008156	0.419675256	-0.024751989	0.030903999	0.170643111	0.191945061	0.061448875	0.069447176	0.16446301	0.024655924	0.961889102	0.997412515	Bacteria.Proteobacteria.Gammaproteobacteria.Enterobacteriales.Enterobacteriaceae.Citrobacter	REPIN1
433331	ENSG00000214022	rs35840727	0.166394533	0.256025159	0.367774151	0.88414487	-0.500341025	0.468499243	0.105195302	-0.022009108	0.357555873	0.408892366	0.11599808	0.150456976	0.590816923	0.36654583	0.99967607	0.999141757	Bacteria.Firmicutes.Negativicutes.Selenomonadales	REPIN1
433332	ENSG00000214022	rs35840727	0.085784388	0.013937579	0.118472769	0.787103951	-0.249711469	0.410494054	0.104560746	-0.023676268	0.143168891	0.162495451	0.06610179	0.087310411	0.069377034	0.007963834	0.431849903	0.986229865	Bacteria.Firmicutes.Negativicutes.Selenomonadales.Veillonellaceae.Veillonella	REPIN1
433333	ENSG00000214022	rs35840727	0.524194888	0.490703157	0.883885462	0.036300238	-0.138927068	-0.209597817	0.012144197	-0.219069376	0.21697211	0.302423445	0.082832411	0.102507993	0.499167203	0.287030815	0.8408281	0.64735269	Bacteria.Firmicutes.Erysipelotrichia.Erysipelotrichales.Erysipelotrichaceae.Faecalitalea	REPIN1
433334	ENSG00000214022	rs35840727	0.43606589	0.027364863	0.638178749	0.281683284	-0.153622463	0.686241573	0.032782861	0.111320043	0.196041873	0.30413399	0.069392078	0.102559173	0.398844093	0.045301612	0.999586829	0.996426659	Bacteria.Firmicutes.Negativicutes.Selenomonadales.Veillonellaceae.Megasphaera	REPIN1
433335	ENSG00000214022	rs35840727	0.438161222	0.21793768	0.702623766	0.896237785	-0.1526476	0.354517123	0.03194837	-0.015305815	0.195694328	0.285005419	0.083319756	0.116910746	0.384224833	0.16736109	0.966546108	0.98127983	Bacteria.Firmicutes.Clostridia.Clostridiales.Ruminococcaceae.Ruminiclostridium.6	REPIN1
433336	ENSG00000214022	rs35840727	0.147311319	0.022290657	0.787478601	0.34596804	-0.234763096	0.531366692	0.021569849	-0.112971744	0.160104223	0.227032376	0.079686381	0.119014446	0.136296664	0.015611491	0.997851323	0.963415074	Bacteria.Firmicutes.Clostridia.Clostridiales.Lachnospiraceae.Fusicatenibacter	REPIN1
433337	ENSG00000214022	rs35840727	0.190654313	0.154206123	0.787575892	0.731525796	-0.20563848	0.310826295	0.017355661	0.026931263	0.155523506	0.21564532	0.064147835	0.078162856	0.140939147	0.053350466	0.997528932	0.997231421	Bacteria.Bacteroidetes.Bacteroidia.Bacteroidales.Rikenellaceae.Alistipes	REPIN1
433338	ENSG00000214022	rs35840727	0.170635647	0.025727355	0.964812081	0.766831114	-0.206771645	0.378525504	0.002476794	-0.019191922	0.149265049	0.165882252	0.055930312	0.064457033	0.12138567	0.011889903	0.825277006	0.878197235	Bacteria.Proteobacteria.Betaproteobacteria.Burkholderiales.Alcaligenaceae.Sutterella	REPIN1
433339	ENSG00000214022	rs35840727	0.128116763	0.013607979	0.962078029	0.275668662	-0.221472009	0.421456197	0.003086581	-0.08087502	0.143726854	0.166227503	0.064671735	0.073575379	0.082454347	0.005995443	0.997501135	0.994860843	Bacteria.Firmicutes.Clostridia.Clostridiales.Ruminococcaceae.Ruminococcaceae.UCG.002	REPIN1
433340	ENSG00000214022	rs35840727	0.238646185	0.948966693	0.631105956	0.119182216	-0.286252333	-0.018798498	-0.040103967	-0.157116951	0.24072261	0.292591215	0.083131344	0.099521919	0.294529685	0.499932416	0.709629792	0.656022882	Bacteria.Firmicutes.Erysipelotrichia.Erysipelotrichales.Erysipelotrichaceae.Holdemanella	REPIN1
433341	ENSG00000214022	rs35840727	0.142185902	0.02351562	0.996686022	0.22154129	-0.210730709	0.376183024	0.00024037	0.092020175	0.141863259	0.162236143	0.057653327	0.074564481	0.086855981	0.009672688	0.949721315	0.990835033	Bacteria.Bacteroidetes.Bacteroidia.Bacteroidales.Porphyromonadaceae.Parabacteroides	REPIN1
433342	ENSG00000214022	rs35840727	0.216575314	0.458769768	0.824471773	0.505446647	-0.221390104	0.205455321	-0.017371976	-0.075221373	0.177448556	0.275688516	0.078012963	0.112337233	0.264713253	0.229840892	0.930712767	0.908416907	Bacteria.Firmicutes.Clostridia.Clostridiales.Lachnospiraceae..Eubacterium..xylanophilum.group	REPIN1
433343	ENSG00000214022	rs35840727	0.393292648	0.533570083	0.936983438	0.299460048	-0.180628427	0.161163615	0.006706648	-0.10142417	0.210207389	0.257510537	0.084505164	0.096980669	0.419282565	0.260471927	0.99946547	0.972078348	Bacteria.Firmicutes.Erysipelotrichia.Erysipelotrichales.Erysipelotrichaceae..Clostridium..innocuum.group	REPIN1
433344	ENSG00000214022	rs35840727	0.163469318	0.031022213	0.88870518	0.85329765	-0.209687122	0.386536935	-0.007602588	0.014689986	0.148798302	0.175385062	0.054116972	0.079132241	0.110983681	0.011986365	0.852100518	0.88437484	Bacteria.Fusobacteria.Fusobacteriia.Fusobacteriales.Fusobacteriaceae.Fusobacterium	REPIN1
433345	ENSG00000214022	rs35840727	0.274975604	0.236864979	0.686379997	0.174388982	-0.166662275	0.228410528	-0.030561496	0.125873959	0.151398907	0.191345283	0.075356877	0.091675803	0.15675012	0.071014566	0.903417728	0.815505046	Bacteria.Firmicutes.Clostridia.Clostridiales.Lachnospiraceaencultured	REPIN1
433346	ENSG00000214022	rs35840727	0.256004866	0.136560178	0.316752664	0.03909028	-0.16246233	0.255004739	0.05473782	-0.131290513	0.141786234	0.169203731	0.05426009	0.06236695	0.125885928	0.047775268	0.99994518	0.999865593	Bacteria.Bacteroidetes.Bacteroidia.Bacteroidales.Prevotellaceae	REPIN1
433347	ENSG00000214022	rs35840727	0.094095835	0.005688123	0.308259123	0.094885043	-0.283829861	0.534902282	-0.06946002	0.14170161	0.167091854	0.18711821	0.067646499	0.083624602	0.111029027	0.006873401	0.999305535	0.989974535	Bacteria.Proteobacteria.Gammaproteobacteria.Pseudomonadales.Pseudomonadaceae.Pseudomonas	REPIN1
433348	ENSG00000214022	rs35840727	0.020854444	0.000112568	0.051004174	0.000460168	-0.402825904	0.747357455	0.150546566	-0.324553172	0.170156247	0.181946404	0.075741705	0.088019917	0.056872856	0.000397672	0.993501001	0.257669887	Bacteria.Firmicutes.Erysipelotrichia.Erysipelotrichales	REPIN1
433349	ENSG00000214022	rs35840727	0.214806774	0.329179106	0.888085307	0.224969482	-0.193326522	0.203566736	0.008889393	0.116187624	0.154352199	0.207079376	0.062923913	0.094855367	0.145155803	0.117401484	0.911783629	0.994448463	Bacteria.Bacteroidetes.Bacteroidia.Bacteroidales.Porphyromonadaceae	REPIN1
433350	ENSG00000214022	rs35840727	0.234979612	0.107408057	0.985329152	0.247598137	-0.196445894	0.297369538	-0.001630543	0.120856541	0.16389966	0.182193676	0.088337923	0.103603474	0.181561211	0.047475568	0.786491926	0.880307361	Bacteria.Actinobacteria.Actinobacteria	REPIN1
433351	ENSG00000214022	rs35840727	0.224297584	0.064535095	0.808951088	0.66680735	-0.232099629	0.450425308	-0.020366898	0.045887063	0.189208159	0.239599396	0.083900354	0.106103825	0.242050783	0.061063111	0.988161388	0.951595617	Bacteria.Firmicutes.Bacilli.Lactobacillales.Carnobacteriaceae	REPIN1
433352	ENSG00000214022	rs35840727	0.641727825	0.16461117	0.552271902	0.579382364	-0.103193499	0.297144709	0.06814143	-0.055349976	0.220765087	0.211440321	0.114059693	0.09936395	0.436541081	0.094554819	0.985604346	0.994553009	Bacteria.Firmicutes.Clostridia.Clostridiales.Ruminococcaceae.Ruminiclostridium.9	REPIN1
433353	ENSG00000214022	rs35840727	0.14784493	0.020054505	0.723325084	0.45448418	-0.211750728	0.39771411	0.024329522	-0.05672562	0.144603695	0.166889721	0.068431369	0.075392647	0.087682551	0.0088861	0.972085394	0.950708623	Bacteria.Proteobacteria.Deltaproteobacteria.Desulfovibrionales.Desulfovibrionaceae	REPIN1
433354	ENSG00000214022	rs35840727	0.405785382	0.266411831	0.497578282	0.232796992	-0.14112249	0.228391829	0.039582788	-0.08098718	0.168667328	0.203765882	0.058032891	0.067251576	0.264861395	0.116424035	0.998735039	0.999709092	Bacteria.Bacteroidetes.Bacteroidia.Bacteroidales.Prevotellaceae.Prevotella.9	REPIN1
433355	ENSG00000214022	rs35840727	0.148841715	0.028515384	0.742786265	0.596692601	-0.21159724	0.372712504	-0.022455775	0.044392057	0.144859991	0.166445434	0.06814145	0.08348479	0.089458806	0.010630621	0.868330127	0.912308565	Bacteria.Proteobacteria.Gammaproteobacteria.Pasteurellales.Pasteurellaceae	REPIN1
433356	ENSG00000214022	rs35840727	0.158644456	0.02467029	0.89252422	0.722689826	-0.207913593	0.390285224	0.009368401	-0.028257526	0.145824414	0.169752954	0.069071673	0.079289559	0.103777088	0.0106533	0.938686629	0.953661219	Bacteria.Proteobacteria.Deltaproteobacteria	REPIN1
433357	ENSG00000214022	rs35840727	0.082228681	0.0398086	0.261500604	0.556693509	-0.276018537	0.432443862	-0.085184857	0.06218656	0.156404691	0.20619846	0.075215024	0.105263909	0.092091179	0.022652872	0.998173674	0.994266973	Bacteria.Firmicutes.Bacilli.Bacillales	REPIN1
433358	ENSG00000214022	rs35840727	0.138073201	0.0263766	0.632851115	0.914487244	-0.229400026	0.386592607	0.039474793	-0.011425211	0.15281114	0.170184416	0.082248046	0.105992551	0.110535417	0.013246022	0.699884753	0.924594808	Bacteria.Firmicutes.Bacilli.Lactobacillales.Streptococcaceae.Streptococcus	REPIN1
433359	ENSG00000214022	rs35840727	0.73620915	0.344260402	0.419663953	0.790006694	0.151433936	0.532883377	-0.088683889	-0.036622047	0.447628932	0.559389368	0.109205579	0.136963836	0.808062307	0.581758315	0.888212679	0.99665811	Bacteria.Proteobacteria	REPIN1
433360	ENSG00000214022	rs35840727	0.037563095	0.020050599	0.126006837	0.218455568	-0.440348301	0.582469679	-0.171246987	0.140323248	0.207479406	0.244409278	0.110506607	0.11293792	0.111801545	0.029811991	0.764135554	0.978883571	Bacteria.Firmicutes.Clostridia.Clostridiales.Family.XIII.Family.XIII.AD3011.group	REPIN1
433361	ENSG00000214022	rs35840727	0.114331421	0.012567041	0.285406183	0.079629002	-0.246308924	0.420523104	-0.082569996	0.141171448	0.153924198	0.163885483	0.076667461	0.079296286	0.102779309	0.006076903	0.999989953	0.922947628	Bacteria.Firmicutes.Clostridia.Clostridiales.Christensenellaceae	REPIN1
433362	ENSG00000214022	rs35840727	0.71290119	0.2297263	0.39015212	0.667885519	-0.076207751	0.304077352	0.087761604	-0.048271101	0.206217921	0.250830545	0.101454221	0.112002485	0.500296448	0.133359359	0.999274386	0.998480911	Bacteria.Firmicutes.Clostridia.Clostridiales.Ruminococcaceae.Ruminococcaceae.UCG.013	REPIN1
433363	ENSG00000214022	rs35840727	0.0981886	0.082071285	0.34166742	0.654726721	-0.327194766	0.468005421	0.081933547	-0.055499345	0.195057171	0.265053733	0.085544964	0.12353915	0.157813736	0.06501269	0.998793879	0.998019463	Bacteria.Firmicutes.Clostridia.Clostridiales.Lachnospiraceae.Blautia	REPIN1
433364	ENSG00000214022	rs35840727	0.551743519	0.471490596	0.758576223	0.69027135	-0.142356446	0.252957385	-0.031236868	0.057050796	0.237968469	0.349282873	0.101211875	0.142540999	0.534437469	0.305379633	0.997570438	0.984587444	Bacteria.Firmicutes.Clostridia.Clostridiales.Lachnospiraceae.Lachnospiraceae.UCG.008	REPIN1
433365	ENSG00000214022	rs35840727	0.201773153	0.035154832	0.515881355	0.19701224	-0.369370047	0.837055862	0.051649713	-0.140612922	0.28647537	0.389175905	0.079068965	0.107892726	0.481171852	0.115678075	0.837364808	0.890273479	Bacteria.Firmicutes.Clostridia.Clostridiales.Lachnospiraceae..Eubacterium..rectale.group	REPIN1
433366	ENSG00000214022	rs35840727	0.184934151	0.13857921	0.330883704	0.290814974	-0.684296757	1.214160244	0.098470138	-0.167420921	0.510779422	0.809849389	0.100525548	0.157221898	0.741871514	0.446082165	0.876277026	0.778803758	Bacteria.Firmicutes.Clostridia.Clostridiales.Lachnospiraceae	REPIN1
433367	ENSG00000214022	rs35840727	0.109939458	0.148520679	0.35566135	0.918867319	-0.357942646	0.362839022	-0.079528351	-0.009758179	0.220913233	0.248201071	0.08549666	0.09543339	0.23278431	0.11713993	0.999469974	0.997826072	Bacteria.Bacteroidetes.Bacteroidia.Bacteroidales.Porphyromonadaceae.Barnesiella	REPIN1
433368	ENSG00000214022	rs35840727	0.73252484	0.603753681	0.625933098	0.405326226	-0.092126268	0.159667503	0.062841076	-0.12535335	0.268418591	0.30616083	0.128311936	0.149673109	0.614829276	0.353493613	0.945366445	0.978847286	Bacteria.Firmicutes.Clostridia.Clostridiales.Ruminococcaceae.Anaerotruncus	REPIN1
433369	ENSG00000214022	rs35840727	0.106772703	0.036343226	0.291284084	0.765335268	-0.240964107	0.364594225	-0.061074527	-0.02067691	0.147362628	0.170643281	0.057410231	0.068988216	0.082240968	0.016106573	0.625161982	0.995306766	Bacteria.Firmicutes.Negativicutes.Selenomonadales.Acidaminococcaceae	REPIN1
433370	ENSG00000214022	rs35840727	0.571911526	0.382870747	0.87085455	0.779303957	-0.284187704	0.544493937	0.017200504	-0.034985998	0.500264175	0.61981428	0.105391039	0.124339898	0.874689857	0.602651604	0.956359196	0.942918039	Bacteria.Firmicutes.Clostridia.Clostridiales.Ruminococcaceae	REPIN1
433371	ENSG00000214022	rs35840727	0.1717889	0.018191566	0.335713477	0.686383265	-0.1982501	0.437291397	-0.075258162	-0.042538598	0.143505065	0.180552464	0.077606036	0.104890523	0.104507362	0.0084555	0.997048205	0.999513539	Bacteria.Firmicutes.Clostridia.Clostridiales.Lachnospiraceae.Dorea	REPIN1
433372	ENSG00000214022	rs35840727	0.30933938	0.283196987	0.990403245	0.257401147	-0.199929453	0.23265864	-0.001257896	0.143294992	0.195148229	0.215029607	0.104184839	0.12542954	0.297234691	0.119229656	0.965047569	0.972299477	Bacteria.Actinobacteria	REPIN1
433373	ENSG00000214022	rs35840727	0.110669491	0.013784979	0.385394523	0.281944249	-0.248320845	0.451612216	-0.059226692	0.09513405	0.153578127	0.178472057	0.067780456	0.087694982	0.100295577	0.009429246	0.999550314	0.996901429	Bacteria.Proteobacteria.Gammaproteobacteria.Pseudomonadales	REPIN1
433374	ENSG00000214022	rs35840727	0.227541754	0.409359921	0.663973242	0.397299982	-0.264280576	0.20468403	-0.034089507	-0.066747508	0.216970324	0.246516746	0.078115877	0.078342954	0.339357484	0.261029724	0.984987993	0.971423926	Bacteria.Proteobacteria.Deltaproteobacteria.Desulfovibrionales.Desulfovibrionaceae.Desulfovibrio	REPIN1
433375	ENSG00000214022	rs35840727	0.477721302	0.020723686	0.352509437	0.36169335	-0.120713032	0.543459356	0.108481917	0.157757519	0.169056849	0.229315621	0.115856833	0.171752578	0.319771816	0.02119287	0.827104103	0.994989321	Bacteria.Actinobacteria.Coriobacteriia.Coriobacteriales	REPIN1
433376	ENSG00000214022	rs35840727	0.376950488	0.238871788	0.721975541	0.446957945	-0.156852619	0.261893962	-0.023957678	0.061250863	0.176332507	0.2203455	0.067044017	0.080059328	0.251929806	0.112400376	0.943988959	0.914289515	Bacteria.Proteobacteria.Betaproteobacteria.Burkholderiales.Alcaligenaceae	REPIN1
433377	ENSG00000214022	rs35840727	0.916680993	0.706611857	0.400339987	0.550535514	0.032948862	0.157164353	-0.062140438	0.054171477	0.313748515	0.415731482	0.073409799	0.090280054	0.814957179	0.515919532	0.999785669	0.999420701	Bacteria.Firmicutes.Clostridia.Clostridiales.Ruminococcaceae.Faecalibacterium	REPIN1
433378	ENSG00000214022	rs35840727	0.0252054	0.004506955	0.077083866	0.056688832	-0.410518706	0.708945885	-0.127943665	0.180888481	0.179240191	0.241052055	0.071241158	0.093254785	0.078269197	0.007747666	0.970727297	0.997803387	Bacteria.Actinobacteria.Actinobacteria.Micrococcales	REPIN1
433379	ENSG00000214022	rs35840727	0.498120293	0.024814781	0.382073653	0.388359234	-0.117088661	0.526463626	0.093462919	0.140856667	0.171882718	0.229221994	0.106212639	0.162215247	0.340763996	0.024508766	0.911325283	0.989731238	Bacteria.Actinobacteria.Coriobacteriia.Coriobacteriales.Coriobacteriaceae	REPIN1
433380	ENSG00000214022	rs35840727	0.201416909	0.101457334	0.914239429	0.990554907	-0.210106215	0.373595256	-0.007729398	0.001037273	0.162823489	0.224922015	0.07149819	0.087291456	0.147843456	0.04595575	0.998970432	0.998994847	Bacteria.Firmicutes.Erysipelotrichia.Erysipelotrichales.Erysipelotrichaceae.Erysipelatoclostridium	REPIN1
433381	ENSG00000214022	rs35840727	0.109801793	0.011486804	0.289306382	0.083386614	-0.250495182	0.428106628	-0.081138594	0.134285823	0.154538298	0.164645376	0.075955785	0.076386251	0.101908736	0.005600913	0.999417824	0.971530211	Bacteria.Firmicutes.Clostridia.Clostridiales.Christensenellaceae.Christensenellaceae.R.7.group	REPIN1
433382	ENSG00000214022	rs35840727	0.124281308	0.108899258	0.491200607	0.999293504	-0.242298634	0.349346359	-0.053590254	9.08E-05	0.155630793	0.214963993	0.077413136	0.102172251	0.12393481	0.036561686	0.940861986	0.959184711	Bacteria.Firmicutes.Clostridia.Clostridiales.Lachnospiraceae..Eubacterium..eligens.group	REPIN1
433383	ENSG00000214022	rs35840727	0.101869859	0.083465451	0.26839086	0.469675638	-0.471914996	0.602417676	-0.109000044	0.08107573	0.284465012	0.342764796	0.097654221	0.111490403	0.219429223	0.093626453	0.996423631	0.967935616	Bacteria.Bacteroidetes.Bacteroidia.Bacteroidales.Prevotellaceae.Prevotella.7	REPIN1
433384	ENSG00000214022	rs35840727	0.0460837	0.013340555	0.163761803	0.158038865	-0.415203956	0.649727708	-0.110884689	0.133548295	0.204237571	0.255490869	0.078741527	0.09352852	0.166968205	0.02656317	0.999028109	0.997798285	Bacteria.Actinobacteria.Actinobacteria.Micrococcales.Micrococcaceae	REPIN1
433385	ENSG00000214022	rs35840727	0.13915587	0.086993126	0.404872856	0.876079024	-0.213237585	0.310685687	0.06578382	0.014469633	0.142441567	0.178829102	0.078470338	0.092429405	0.106954168	0.026198887	0.866264281	0.998318077	Bacteria.Firmicutes.Clostridia.Clostridiales.Lachnospiraceae..Eubacterium..hallii.group	REPIN1
433386	ENSG00000214022	rs35840727	0.204455176	0.029671583	0.443961262	0.818361363	-0.185573828	0.379228792	0.062283573	-0.023322309	0.144794649	0.170621341	0.080872425	0.101150254	0.130845528	0.010628405	0.808977853	0.999116829	Bacteria.Firmicutes.Clostridia.Clostridiales.Ruminococcaceaencultured	REPIN1
433387	ENSG00000214022	rs35840727	0.021291168	0.000158209	0.052895326	0.000689285	-0.399528869	0.728132171	0.148787339	-0.312256325	0.169360897	0.18166519	0.075480275	0.087666634	0.052248304	0.000411785	0.999513786	0.301288999	Bacteria.Firmicutes.Erysipelotrichia.Erysipelotrichales.Erysipelotrichaceae	REPIN1
433388	ENSG00000214022	rs35840727	0.085360182	0.016771733	0.308240338	0.326222839	-0.289409216	0.472130919	-0.080939127	0.088311101	0.165699205	0.192387846	0.078822815	0.089283602	0.110258477	0.014064802	0.911591624	0.865969103	Bacteria.Firmicutes.Clostridia.Clostridiales.Ruminococcaceae.Ruminococcaceae.UCG.005	REPIN1
433389	ENSG00000214022	rs35840727	0.040731906	0.123266655	0.105029369	0.566642695	-0.596729585	0.543057806	-0.164238614	0.064336218	0.285894536	0.347853468	0.099930445	0.111714594	0.220288944	0.162120481	0.998986731	0.998377846	Bacteria.Firmicutes.Clostridia.Clostridiales.Family.XI.Anaerococcus	REPIN1
433390	ENSG00000214022	rs35840727	0.115266756	0.016900924	0.100306257	0.626879575	-0.225244134	0.395950841	0.089876373	-0.030261779	0.141130555	0.161544093	0.053923603	0.06196001	0.071071772	0.007799223	0.937508231	0.96414545	Bacteria.Firmicutes.Negativicutes.Selenomonadales.Veillonellaceae.Dialister	REPIN1
433391	ENSG00000214022	rs35840727	0.1904915	0.153929029	0.786827389	0.733424653	-0.205747194	0.311155524	0.017410155	0.026730283	0.155547854	0.215726271	0.064117615	0.078154792	0.1408273	0.052716946	0.997466038	0.996556542	Bacteria.Bacteroidetes.Bacteroidia.Bacteroidales.Rikenellaceae	REPIN1
433392	ENSG00000214022	rs35840727	0.961761927	0.269713318	0.294961637	0.887860906	-0.011285796	0.361743009	0.113937786	-0.019711774	0.234509866	0.32499395	0.107927908	0.139249439	0.690603028	0.190430415	0.968970412	0.998920199	Bacteria.Firmicutes.Clostridia.Clostridiales.Lachnospiraceae..Eubacterium..ventriosum.group	REPIN1
433393	ENSG00000214022	rs35840727	0.511330112	0.968720364	0.966651452	0.256632296	-0.16479642	0.013916194	0.003522057	-0.133880324	0.249560786	0.35354118	0.0839238	0.11699756	0.537149352	0.495650796	0.999437234	0.98110946	Bacteria.Proteobacteria.Betaproteobacteria.Neisseriales.Neisseriaceae	REPIN1
433394	ENSG00000214022	rs35840727	0.624116686	0.183311511	0.570027317	0.865966639	-0.107308507	0.349273975	-0.03822413	0.013604714	0.217958538	0.25973291	0.066957825	0.080290894	0.530053016	0.136861888	0.851899229	0.995251343	Bacteria.Proteobacteria.Gammaproteobacteria	REPIN1
433395	ENSG00000214022	rs35840727	0.346428262	0.248704093	0.450811041	0.389436364	-0.984434556	1.429180872	0.131757357	-0.176795527	1.03808744	1.228053167	0.173692044	0.204069182	0.999415694	0.770602659	0.990344402	0.933994762	Bacteria.Firmicutes	REPIN1
433396	ENSG00000214022	rs35840727	0.051349826	0.051483255	0.159474842	0.460044644	-0.38852545	0.523123133	0.108862959	-0.075980086	0.19577105	0.263747765	0.076507809	0.102244375	0.093814978	0.035605429	0.922126753	0.969189617	Bacteria.Firmicutes.Clostridia.Clostridiales.Ruminococcaceae.Subdoligranulum	REPIN1
433397	ENSG00000214022	rs35840727	0.299487227	0.030641775	0.067725092	0.868993685	-0.146416966	0.349909188	0.136594398	0.013629239	0.140010221	0.158392511	0.073542992	0.082312134	0.161752024	0.012260787	0.436031548	0.978204386	Bacteria.Actinobacteria.Actinobacteria.Bifidobacteriales.Bifidobacteriaceae.Bifidobacterium	REPIN1
433398	ENSG00000214022	rs35840727	0.302943709	0.06749975	0.670020616	0.899314055	-0.169087349	0.372949613	-0.026051016	0.009034195	0.162858429	0.200628621	0.060862164	0.071126529	0.252006327	0.043167746	0.998302481	0.99762474	Bacteria.Proteobacteria.Gammaproteobacteria.Enterobacteriales.Enterobacteriaceae.Escherichia.Shigella	REPIN1
433399	ENSG00000214022	rs35840727	0.157208795	0.053281948	0.548721187	0.880652953	-0.2850606	0.41021588	-0.047867244	0.012247999	0.199233274	0.208452271	0.079410894	0.081260964	0.157916066	0.033282769	0.99830237	0.997282036	Bacteria.Firmicutes.Clostridia.Clostridiales.Clostridiaceae.1.Clostridium.sensu.stricto.1	REPIN1
433400	ENSG00000214022	rs35840727	0.803436652	0.090399572	0.25868888	0.757451983	-0.051171239	0.463593828	0.114474925	0.037963789	0.204762364	0.269771804	0.100476735	0.122419126	0.50674821	0.075408826	0.998330087	0.999834196	Bacteria.Actinobacteria.Coriobacteriia.Coriobacteriales.Coriobacteriaceae.Collinsella	REPIN1
433401	ENSG00000214022	rs35840727	0.056346811	0.008833187	0.166691979	0.216248096	-0.348740219	0.477020916	-0.112300976	0.106968854	0.17953284	0.176766768	0.080310163	0.085675898	0.102829242	0.009739722	0.854275891	0.906546295	Bacteria.Firmicutes.Clostridia.Clostridiales.Ruminococcaceae.Ruminococcaceae.UCG.003	REPIN1
433402	ENSG00000214022	rs35840727	0.166452073	0.018586791	0.571385518	0.39181705	-0.251166499	0.419995023	-0.051392324	0.076158967	0.179514419	0.174024192	0.090343506	0.088353032	0.190490001	0.015272058	0.798779158	0.975162928	Bacteria.Bacteroidetes.Bacteroidia.Bacteroidales.Porphyromonadaceae.Odoribacter	REPIN1
433403	ENSG00000214022	rs35840727	0.161424953	0.026358717	0.743176059	0.896677686	-0.203620045	0.375366733	0.022288111	-0.010237968	0.143781115	0.165222221	0.067739175	0.078535781	0.097170858	0.010057082	0.998880039	0.998885873	Bacteria.Proteobacteria.Deltaproteobacteria.Desulfovibrionales.Desulfovibrionaceae.Bilophila	REPIN1
433404	ENSG00000214022	rs35840727	0.223258111	0.058540501	0.159144558	0.208780481	-0.175488451	0.327514489	-0.090439057	0.099323338	0.142734232	0.170137186	0.063508599	0.078248502	0.11583282	0.024552254	0.996033175	0.930860168	Bacteria.Firmicutes.Clostridia.Clostridiales.Lachnospiraceae.Lachnospiraceae.NK4A136.group	REPIN1
433405	ENSG00000214022	rs35840727	0.42549427	0.365003396	0.766778728	0.404557545	-0.154136764	0.222170539	-0.021907622	0.075014515	0.192216774	0.243564824	0.073560817	0.089420839	0.311330205	0.167851475	0.972171005	0.900233138	Bacteria.Proteobacteria.Betaproteobacteria.Burkholderiales	REPIN1
433406	ENSG00000214022	rs35840727	0.380767427	0.04709128	0.979268168	0.713721269	-0.189478895	0.380675999	0.002047768	0.026196676	0.214733243	0.188142463	0.078503352	0.071100808	0.310976897	0.039820211	0.951225567	0.929363147	Bacteria.Firmicutes.Clostridia.Clostridiales.Lachnospiraceae.Lachnospiraceae.UCG.010	REPIN1
433407	ENSG00000214022	rs35840727	0.058152985	0.028105866	0.094079662	0.387544945	-0.293174264	0.437903087	-0.104581973	0.060052701	0.152057391	0.195033231	0.061564763	0.069039451	0.066921032	0.014504579	0.516598614	0.912407602	Bacteria.Firmicutes.Negativicutes.Selenomonadales.Acidaminococcaceae.Phascolarctobacterium	REPIN1
433408	ENSG00000214022	rs35840727	0.052167907	0.210846054	0.164702473	0.907042684	-0.367727558	0.363862153	-0.106668118	0.013417886	0.185959094	0.287974159	0.075918872	0.114468759	0.123177544	0.151615941	0.998201428	0.99782309	Bacteria.Firmicutes.Bacilli.Bacillales.Staphylococcaceae.Staphylococcus	REPIN1
433409	ENSG00000214022	rs35840727	0.243809994	0.06969176	0.901821764	0.915105042	-0.217838583	0.387475335	-0.014533838	0.011220264	0.18523315	0.210142584	0.117363913	0.104851706	0.230436957	0.047629678	0.898573745	0.994506574	Bacteria.Firmicutes.Clostridia.Clostridiales.Family.XIII	REPIN1
433410	ENSG00000214022	rs35840727	0.19117677	0.064325581	0.873818471	0.713429289	-0.216290261	0.349320523	0.013477523	0.040777638	0.163774666	0.185668053	0.08453667	0.110557139	0.166460597	0.029308988	0.692096046	0.910444892	Bacteria.Firmicutes.Bacilli.Lactobacillales	REPIN1
433411	ENSG00000214022	rs35840727	0.674730791	0.721621232	0.958017203	0.710906081	-0.181910148	0.18753494	-0.004396568	0.037025079	0.431537364	0.524106879	0.083201733	0.099465366	0.845246328	0.70096936	0.99911693	0.98634337	Bacteria.Bacteroidetes.Bacteroidia.Bacteroidales.Bacteroidaceae.Bacteroides	REPIN1
433412	ENSG00000214022	rs35840727	0.146150134	0.027875168	0.716674457	0.576545723	-0.213848507	0.374689116	-0.024229402	0.046427977	0.145415511	0.166624504	0.066478996	0.082726337	0.086267589	0.010727695	0.883208538	0.961305307	Bacteria.Proteobacteria.Gammaproteobacteria.Pasteurellales.Pasteurellaceae.Haemophilus	REPIN1
433413	ENSG00000214022	rs35840727	0.472871191	0.211301116	0.071473705	0.158982541	-0.107915763	0.252822889	0.13649483	-0.116873107	0.149476751	0.200295474	0.074508557	0.082038884	0.23770932	0.068618715	0.742202795	0.956405468	Bacteria.Firmicutes.Clostridia.Clostridiales.Peptostreptococcaceae.Intestinibacter	REPIN1
433414	ENSG00000214022	rs35840727	0.162821392	0.043508555	0.20887818	0.031199135	-0.196237225	0.330868972	0.085096542	-0.197544575	0.139036532	0.160744921	0.067054971	0.089730316	0.106750018	0.017153051	0.999334555	0.943624774	Bacteria.Firmicutes.Erysipelotrichia.Erysipelotrichales.Erysipelotrichaceae.Erysipelotrichaceae.UCG.003	REPIN1
433415	ENSG00000214022	rs35840727	0.121476856	0.240085756	0.300582297	0.911664928	-0.368278347	0.340144599	-0.09644746	-0.010895483	0.234751624	0.286930135	0.092438146	0.09783582	0.233812592	0.1544707	0.997152221	0.990360691	Bacteria.Firmicutes.Clostridia.Clostridiales.Family.XI	REPIN1
433416	ENSG00000214022	rs35840727	0.206662761	0.038789655	0.680415573	0.897198709	-0.188464243	0.375713185	0.023005724	-0.008875452	0.147776653	0.178191762	0.055606083	0.068430928	0.121762639	0.018157896	0.998409995	0.996467843	Bacteria.Verrucomicrobia	REPIN1
433417	ENSG00000214022	rs35840727	0.273296592	0.222525869	0.397456725	0.380710788	-0.842872561	1.261368917	0.113217779	-0.153378514	0.762981169	1.024298679	0.132930466	0.173800498	0.987348183	0.621967567	0.996576058	0.809070299	Bacteria.Firmicutes.Clostridia.Clostridiales	REPIN1
433418	ENSG00000214022	rs35840727	0.559144106	0.445631059	0.944314447	0.787004943	-0.18541343	0.28544404	-0.00773244	0.036684916	0.315815948	0.372004102	0.110282858	0.135217622	0.666342206	0.379505501	0.996108676	0.998901623	Bacteria.Firmicutes.Clostridia.Clostridiales.Lachnospiraceae..Ruminococcus..gnavus.group	REPIN1
433419	ENSG00000214022	rs35840727	0.172634625	0.024856532	0.992691669	0.526013617	-0.200534693	0.380612079	0.000662293	0.055816007	0.145449337	0.165768092	0.072031187	0.087556421	0.099028524	0.011820334	0.999743804	0.934518136	Bacteria.Firmicutes.Clostridia.Clostridiales.Lachnospiraceae.Coprococcus.1	REPIN1
433420	ENSG00000214022	rs35840727	0.334001849	0.085510231	0.729258354	0.93156843	-0.16866532	0.370851878	-0.020350339	0.006083569	0.173308056	0.212432868	0.058547901	0.070575066	0.313639683	0.055738787	0.989823427	0.966444609	Bacteria.Proteobacteria.Gammaproteobacteria.Enterobacteriales.Enterobacteriaceae	REPIN1
433421	ENSG00000214022	rs35840727	0.110967895	0.015848528	0.390181014	0.379192976	-0.278153426	0.43642685	-0.071959759	0.079772699	0.172175305	0.17624421	0.083192063	0.090105059	0.136361575	0.015566614	0.824150901	0.983601814	Bacteria.Firmicutes.Clostridia.Clostridiales.Ruminococcaceae..Eubacterium..coprostanoligenes.group	REPIN1
433422	ENSG00000214022	rs35840727	0.175974992	0.083068667	0.680447715	0.994926903	-0.248856661	0.373478	-0.030884137	-0.000549112	0.181922666	0.212222698	0.074656593	0.086035929	0.206464842	0.052839369	0.979739712	0.999911927	Bacteria.Firmicutes.Clostridia.Clostridiales.Ruminococcaceae.Ruminococcus.1	REPIN1
433423	ENSG00000214026	rs112873218	0.268584381	0.008067069	0.297152965	0.068043224	0.139271887	-0.639550266	-0.074515119	0.227427042	0.124825995	0.234091079	0.070908332	0.122592967	0.146476298	0.003857379	0.984441985	0.849141214	Bacteria.Firmicutes.Clostridia.Clostridiales.Ruminococcaceae.Flavonifractor	MRPL23
433424	ENSG00000214026	rs112873218	0.50792774	0.093344261	0.441785563	0.639491511	0.101148993	-0.625543779	0.057093743	-0.099068489	0.151945565	0.367399944	0.073779298	0.210523794	0.360673302	0.057462576	0.72106532	0.982679299	Bacteria.Firmicutes.Bacilli	MRPL23
433425	ENSG00000214026	rs112873218	0.260226427	0.001982201	0.833933943	0.147334442	0.14662697	-0.734321526	-0.010786185	-0.145150353	0.129117242	0.227955401	0.051243279	0.098995687	0.145515272	0.001801111	0.745618608	0.890462075	Bacteria.Firmicutes.Negativicutes.Selenomonadales.Acidaminococcaceae	MRPL23
433426	ENSG00000214026	rs112873218	0.957458747	0.079816166	0.268329167	0.476197635	-0.010894611	-0.569452089	-0.084538161	0.097257245	0.203463207	0.32006593	0.075728724	0.13573539	0.655544634	0.08984957	0.68816708	0.853650984	Bacteria.Firmicutes.Erysipelotrichia.Erysipelotrichales.Erysipelotrichaceae.Faecalitalea	MRPL23
433427	ENSG00000214026	rs112873218	0.213315381	0.001589735	0.375821659	0.699438811	0.158574988	-0.801860908	0.052263134	0.055661533	0.1261902	0.243419929	0.058614185	0.143545036	0.121618497	0.001464073	0.598029972	0.986229865	Bacteria.Firmicutes.Negativicutes.Selenomonadales.Veillonellaceae.Veillonella	MRPL23
433428	ENSG00000214026	rs112873218	0.124308124	0.002138623	0.358488001	0.4928816	0.288407773	-0.883264211	0.069878993	-0.102680889	0.185260584	0.276361331	0.075568947	0.148905513	0.180154074	0.006789363	0.963485106	0.971945944	Bacteria.Firmicutes.Bacilli.Lactobacillales.Carnobacteriaceae.Granulicatella	MRPL23
433429	ENSG00000214026	rs112873218	0.595569776	0.00587107	0.364809082	0.422818982	0.084053361	-0.683259553	0.053759224	-0.074377513	0.157589492	0.239966662	0.058912033	0.092216134	0.300804005	0.006902039	0.999507593	0.935584968	Bacteria.Firmicutes.Clostridia.Clostridiales.Lachnospiraceae.Lachnoclostridium	MRPL23
433430	ENSG00000214026	rs112873218	0.640976814	0.885739807	0.387666687	0.343803052	-0.213843945	-0.103285408	0.095365316	-0.163528008	0.456452153	0.715998886	0.109664806	0.171498262	0.78566188	0.754960752	0.881665156	0.99665811	Bacteria.Proteobacteria	MRPL23
433431	ENSG00000214026	rs112873218	0.166811487	0.001585529	0.639004327	0.772513011	0.180282405	-0.766318254	0.031448902	0.038290546	0.128962807	0.23256897	0.066732696	0.131909515	0.113442449	0.001298748	0.784400037	0.977540482	Bacteria.Actinobacteria.Actinobacteria.Bifidobacteriales.Bifidobacteriaceae	MRPL23
433432	ENSG00000214026	rs112873218	0.150809294	0.006203422	0.522352578	0.811479505	0.20325675	-0.781890846	0.039013723	-0.031257394	0.139834542	0.276526057	0.06066001	0.130524723	0.119743275	0.005361061	0.999550314	0.996901429	Bacteria.Proteobacteria.Gammaproteobacteria.Pseudomonadales	MRPL23
433433	ENSG00000214026	rs112873218	0.48622782	0.001402113	0.664104839	0.156051334	0.11419138	-1.046767317	0.025362982	0.200886979	0.163070601	0.31385749	0.058143395	0.140005434	0.351470745	0.003819048	0.932395481	0.775510139	Bacteria.Firmicutes.Negativicutes.Selenomonadales.Veillonellaceae	MRPL23
433434	ENSG00000214026	rs112873218	0.165259329	0.005711152	0.427664185	0.231805851	0.318960654	-1.146098343	0.063222798	-0.166370501	0.227317603	0.401127887	0.079214803	0.137857591	0.248456955	0.026172695	0.632055109	0.720258129	Bacteria.Firmicutes.Erysipelotrichia.Erysipelotrichales.Erysipelotrichaceae.Holdemanella	MRPL23
433435	ENSG00000214026	rs112873218	0.120600587	0.001354418	0.202670237	0.702792316	0.202109247	-0.769675906	0.065881759	-0.03619089	0.128521684	0.229999803	0.051199411	0.094440304	0.092694891	0.001072652	0.688968791	0.87724048	Bacteria.Fusobacteria.Fusobacteriia.Fusobacteriales	MRPL23
433436	ENSG00000214026	rs112873218	0.204891982	0.015813486	0.53365153	0.462784475	0.266369737	-0.987521234	0.049807877	-0.119216823	0.208039036	0.398655787	0.079599939	0.161414998	0.389320307	0.039674746	0.996483139	0.869987637	Bacteria.Bacteroidetes.Bacteroidia.Bacteroidales.Porphyromonadaceae.Butyricimonas	MRPL23
433437	ENSG00000214026	rs112873218	0.478480108	0.026066124	0.905753007	0.241227217	0.192696562	-1.441684345	-0.010803097	0.282858374	0.270336239	0.633290124	0.090894783	0.239192033	0.766338131	0.137168849	0.99967607	0.999141757	Bacteria.Firmicutes.Negativicutes.Selenomonadales	MRPL23
433438	ENSG00000214026	rs112873218	0.323827173	0.863073776	0.00737172	0.004011289	-0.165263327	-0.056488396	-0.242580214	0.42199127	0.166251867	0.326264486	0.087730661	0.141523663	0.295586591	0.270957098	0.999550585	0.63443847	Bacteria.Firmicutes.Clostridia.Clostridiales.Lachnospiraceae.Lachnospiraceae.ND3007.group	MRPL23
433439	ENSG00000214026	rs112873218	0.119746765	0.001357767	0.200154372	0.71537029	0.202572575	-0.76940409	0.066210924	-0.034547324	0.128514445	0.229973695	0.051165232	0.094334211	0.092484246	0.001109379	0.67587577	0.8806471	Bacteria.Fusobacteria.Fusobacteriia.Fusobacteriales.Fusobacteriaceae.Fusobacterium	MRPL23
433440	ENSG00000214026	rs112873218	0.363079596	0.001952263	0.337610711	0.296314027	0.118087944	-0.730544836	-0.056309702	-0.109229692	0.128938017	0.226427821	0.05829649	0.103760733	0.209839724	0.001680945	0.709049069	0.87534351	Bacteria.Firmicutes.Clostridia.Clostridiales.Lachnospiraceae.Lachnospira	MRPL23
433441	ENSG00000214026	rs112873218	0.96625894	0.362118615	0.207005817	0.228467445	-0.00784201	-0.377169508	-0.132632338	0.226153356	0.184684859	0.410995372	0.104077876	0.186042486	0.582656141	0.187406337	0.816998542	0.978883571	Bacteria.Firmicutes.Clostridia.Clostridiales.Family.XIII.Family.XIII.AD3011.group	MRPL23
433442	ENSG00000214026	rs112873218	0.373830728	0.03882343	0.936669017	0.321251281	0.149391713	-0.599096423	-0.005736897	0.121715799	0.166844732	0.284187917	0.071926451	0.121788925	0.267934445	0.025420951	0.948662591	0.924960833	Bacteria.Firmicutes.Clostridia.Clostridiales.Ruminococcaceae.Ruminococcus.2	MRPL23
433443	ENSG00000214026	rs112873218	0.014171516	0.000171504	0.023189121	0.044139053	0.389126913	-1.06367571	0.138597167	-0.189747667	0.154430413	0.266964593	0.059626181	0.09246913	0.041080155	0.000579494	0.897835197	0.997412515	Bacteria.Proteobacteria.Gammaproteobacteria.Enterobacteriales.Enterobacteriaceae.Citrobacter	MRPL23
433444	ENSG00000214026	rs112873218	0.185744824	0.002887336	0.165606976	0.373628234	0.168551237	-0.717546622	-0.114969777	0.125337335	0.126047	0.231847848	0.082005295	0.139920483	0.085919385	0.001865061	0.899205776	0.956901174	Bacteria.Firmicutes.Clostridia.Clostridiales.Ruminococcaceae.Ruminiclostridium.5	MRPL23
433445	ENSG00000214026	rs112873218	0.777203313	0.006872605	0.135197385	0.811597288	0.043070094	-0.714944651	-0.148215747	-0.035848792	0.151588003	0.256201832	0.097998159	0.149792919	0.375382958	0.006261963	0.711921548	0.857939558	Bacteria.Firmicutes.Clostridia.Clostridiales.Ruminococcaceae.Butyricicoccus	MRPL23
433446	ENSG00000214026	rs112873218	0.080285708	0.000997446	0.047488041	0.226786966	0.226218825	-0.778166989	0.098380117	-0.09756607	0.127351044	0.225886145	0.048712563	0.079968812	0.077510665	0.001018664	0.47281278	0.819115064	Bacteria.Proteobacteria.Betaproteobacteria.Burkholderiales.Alcaligenaceae.Sutterella	MRPL23
433447	ENSG00000214026	rs112873218	0.641546355	0.54836997	0.636526323	0.039058916	0.086550818	-0.207453909	-0.038204511	0.31989428	0.185059904	0.343859287	0.080471458	0.151934295	0.479413632	0.229343024	0.998768023	0.918960091	Bacteria.Firmicutes.Clostridia.Clostridiales.Ruminococcaceae.Ruminococcaceae.NK4A214.group	MRPL23
433448	ENSG00000214026	rs112873218	0.448588218	0.791896513	0.735133392	0.630250369	0.285591679	-0.267605571	-0.022918261	-0.088443615	0.374637652	1.010136246	0.067458832	0.182875157	0.902918225	0.726852714	0.998947111	0.995399427	Bacteria.Bacteroidetes	MRPL23
433449	ENSG00000214026	rs112873218	0.694212406	0.543475311	0.660289165	0.32091423	0.0843316	-0.305638955	-0.045099047	0.216753944	0.213568253	0.500447851	0.102147991	0.216732022	0.602340371	0.33233227	0.949301254	0.966581378	Bacteria.Firmicutes.Clostridia.Clostridiales.Ruminococcaceae.Anaerotruncus	MRPL23
433450	ENSG00000214026	rs112873218	0.656883707	0.298497535	0.038025753	0.053970486	-0.073947615	-0.32558242	0.133159469	-0.226316892	0.165712226	0.310693726	0.06289757	0.115344568	0.464108173	0.13443671	0.947222993	0.794257326	Bacteria.Proteobacteria.Betaproteobacteria	MRPL23
433451	ENSG00000214026	rs112873218	0.145820192	0.00255333	0.506101299	0.39412415	0.225725799	-0.888287477	0.03848218	-0.082679046	0.153364389	0.283203989	0.057558913	0.096388453	0.144834432	0.004337963	0.876388843	0.784413513	Bacteria.Firmicutes.Clostridia.Clostridiales.Lachnospiraceae.Tyzzerella	MRPL23
433452	ENSG00000214026	rs112873218	0.020628115	0.000230417	0.047959528	0.096388086	0.436984428	-1.004128811	0.141827234	-0.174428604	0.18424347	0.257685352	0.070378687	0.103415814	0.076908753	0.001164387	0.999814869	0.907533519	Bacteria.Actinobacteria.Actinobacteria.Corynebacteriales.Corynebacteriaceae	MRPL23
433453	ENSG00000214026	rs112873218	0.176895032	0.150829453	0.579625812	0.052867649	0.183319319	-0.394268443	-0.031599978	-0.191282754	0.134301989	0.271258452	0.056764611	0.09702668	0.154601214	0.058169306	0.935773729	0.710111071	Bacteria.Firmicutes.Clostridia.Clostridiales.Lachnospiraceae.Roseburia	MRPL23
433454	ENSG00000214026	rs112873218	0.703271529	0.573179981	0.44450628	0.349126219	0.068193603	-0.307545168	-0.050274646	0.173918346	0.17825361	0.543176769	0.065357868	0.184433277	0.572963404	0.324744977	0.984987993	0.971423926	Bacteria.Proteobacteria.Deltaproteobacteria.Desulfovibrionales.Desulfovibrionaceae.Desulfovibrio	MRPL23
433455	ENSG00000214026	rs112873218	0.122329475	0.041117729	0.379205419	0.457400673	0.277022503	-1.082624002	0.053877993	-0.142974558	0.176993847	0.519712134	0.060858003	0.191263409	0.229354048	0.058267562	0.999586829	0.996426659	Bacteria.Firmicutes.Negativicutes.Selenomonadales.Veillonellaceae.Megasphaera	MRPL23
433456	ENSG00000214026	rs112873218	0.167888153	0.054846924	0.592105629	0.943655981	0.20390187	-0.739108359	0.038900657	-0.011241897	0.14623437	0.378103391	0.072251058	0.158459093	0.190694362	0.032460044	0.798779158	0.996716587	Bacteria.Bacteroidetes.Bacteroidia.Bacteroidales.Porphyromonadaceae.Odoribacter	MRPL23
433457	ENSG00000214026	rs112873218	0.033981712	0.121808306	0.065984546	0.91289141	0.334121361	-0.643815289	-0.131036683	-0.019790057	0.154304883	0.410758918	0.070090287	0.180217033	0.088093094	0.08564982	0.998793879	0.998376616	Bacteria.Firmicutes.Clostridia.Clostridiales.Lachnospiraceae.Blautia	MRPL23
433458	ENSG00000214026	rs112873218	0.122664999	0.556858038	0.343017161	0.163461752	0.296731574	-0.244436115	-0.072651946	-0.236889674	0.18975958	0.413932882	0.076068127	0.168098727	0.273915519	0.338701903	0.995261573	0.962978444	Bacteria.Firmicutes.Clostridia.Clostridiales.Lachnospiraceae.Lachnospiraceae.UCG.008	MRPL23
433459	ENSG00000214026	rs112873218	0.040225896	0.096291862	0.096407352	0.884506654	0.562078966	-0.805597604	-0.12503838	0.018049716	0.268592344	0.477484447	0.074137552	0.123779414	0.256182955	0.19690853	0.726849035	0.922185515	Bacteria.Firmicutes.Clostridia.Clostridiales.Lachnospiraceae..Eubacterium..rectale.group	MRPL23
433460	ENSG00000214026	rs112873218	0.213856151	0.015407425	0.830425015	0.16207721	0.163609322	-0.613996839	-0.013538702	0.147552255	0.130352079	0.246854266	0.062968716	0.104354844	0.111464265	0.007268313	0.972085394	0.950708623	Bacteria.Proteobacteria.Deltaproteobacteria.Desulfovibrionales.Desulfovibrionaceae	MRPL23
433461	ENSG00000214026	rs112873218	0.210611122	0.005026782	0.307054243	0.53649469	0.15987329	-0.723231075	-0.060931483	0.06420465	0.12646381	0.249168531	0.059191842	0.103327097	0.113493947	0.002877975	0.996546716	0.994860843	Bacteria.Firmicutes.Clostridia.Clostridiales.Ruminococcaceae.Ruminococcaceae.UCG.002	MRPL23
433462	ENSG00000214026	rs112873218	0.198356333	0.002039415	0.993247389	0.973512155	0.165792215	-0.749384852	-0.000471281	0.003439457	0.127599705	0.233316731	0.055475104	0.103194526	0.107254568	0.001542204	0.948133872	0.993341467	Bacteria.Bacteroidetes.Bacteroidia.Bacteroidales.Porphyromonadaceae.Parabacteroides	MRPL23
433463	ENSG00000214026	rs112873218	0.142754556	0.003003451	0.34510074	0.626087762	0.19089161	-0.725220632	-0.05747085	-0.050217878	0.128693859	0.23534893	0.060435383	0.102583301	0.08855799	0.00268491	0.996033175	0.963662326	Bacteria.Firmicutes.Clostridia.Clostridiales.Lachnospiraceae.Lachnospiraceae.NK4A136.group	MRPL23
433464	ENSG00000214026	rs112873218	0.43921838	0.008197017	0.891025775	0.363493664	0.143769121	-1.005575509	-0.010017712	-0.161255367	0.184740165	0.368858651	0.072836955	0.176224686	0.440267352	0.017992065	0.99946547	0.972078348	Bacteria.Firmicutes.Erysipelotrichia.Erysipelotrichales.Erysipelotrichaceae..Clostridium..innocuum.group	MRPL23
433465	ENSG00000214026	rs112873218	0.243134697	0.016450667	0.998758564	0.200854185	0.155849697	-0.609321019	-0.000100741	0.135605579	0.132330887	0.247525192	0.064502792	0.104955814	0.135574845	0.007919192	0.947828778	0.93873292	Bacteria.Proteobacteria.Deltaproteobacteria	MRPL23
433466	ENSG00000214026	rs112873218	0.08923389	0.000765217	0.22877186	0.150738807	0.298733312	-0.97724983	0.084785072	-0.167120261	0.173193224	0.276917961	0.06979362	0.114953565	0.201089597	0.003259774	0.997152221	0.990360691	Bacteria.Firmicutes.Clostridia.Clostridiales.Family.XI	MRPL23
433467	ENSG00000214026	rs112873218	0.166712202	0.001584814	0.637989295	0.773036498	0.180332374	-0.766350111	0.031548242	0.038200406	0.128967917	0.232568213	0.066741032	0.131911304	0.113629396	0.001297932	0.785336167	0.976188021	Bacteria.Actinobacteria.Actinobacteria.Bifidobacteriales.Bifidobacteriaceae.Bifidobacterium	MRPL23
433468	ENSG00000214026	rs112873218	0.182191246	0.003622407	0.690786793	0.980956547	0.188123458	-0.752251953	-0.028245718	-0.003028635	0.139532968	0.249326442	0.070695933	0.126402058	0.121762521	0.00312235	0.903417728	0.931661827	Bacteria.Firmicutes.Clostridia.Clostridiales.Lachnospiraceaencultured	MRPL23
433469	ENSG00000214026	rs112873218	0.111756628	0.011773001	0.350019057	0.643285031	0.239150527	-0.846396201	0.054416044	-0.066687879	0.148365904	0.326688773	0.057813717	0.143338208	0.120758238	0.011645784	0.999305535	0.994727898	Bacteria.Proteobacteria.Gammaproteobacteria.Pseudomonadales.Pseudomonadaceae.Pseudomonas	MRPL23
433470	ENSG00000214026	rs112873218	0.451958306	0.115497717	0.466679236	0.365995408	0.109867507	-0.540260302	-0.051889341	0.132423443	0.145204524	0.338728414	0.070874183	0.145477958	0.287031751	0.054145357	0.911591624	0.867628231	Bacteria.Firmicutes.Clostridia.Clostridiales.Ruminococcaceae.Ruminococcaceae.UCG.005	MRPL23
433471	ENSG00000214026	rs112873218	0.841696964	0.046329544	0.468159523	0.811589834	0.042742207	-0.653339893	-0.070679575	0.037053424	0.213165591	0.321749524	0.096862012	0.154820184	0.53888964	0.047522719	0.999274386	0.999563655	Bacteria.Firmicutes.Clostridia.Clostridiales.Ruminococcaceae.Ruminococcaceae.UCG.013	MRPL23
433472	ENSG00000214026	rs112873218	0.246832112	0.002144422	0.951688774	0.555674367	0.168256449	-0.766807537	-0.003599278	0.068422821	0.144000785	0.239991491	0.059182138	0.115520796	0.164435323	0.002275253	0.997528932	0.993985312	Bacteria.Bacteroidetes.Bacteroidia.Bacteroidales.Rikenellaceae.Alistipes	MRPL23
433473	ENSG00000214026	rs112873218	0.453740906	0.628899472	0.631587679	0.664058972	0.428924332	-0.405400761	-0.05329277	-0.069211912	0.569130877	0.834943707	0.110626703	0.158641812	0.867234129	0.67939027	0.876277026	0.84440238	Bacteria.Firmicutes.Clostridia.Clostridiales.Lachnospiraceae	MRPL23
433474	ENSG00000214026	rs112873218	0.06456878	0.048165844	0.15582509	0.892335146	0.287502526	-0.717597762	-0.105683358	0.018865148	0.15295398	0.356431031	0.073613685	0.138843835	0.096378978	0.02547836	0.999513786	0.974686324	Bacteria.Firmicutes.Erysipelotrichia.Erysipelotrichales.Erysipelotrichaceae	MRPL23
433475	ENSG00000214026	rs112873218	0.841608946	0.134675139	0.23390771	0.485848719	-0.043048457	-0.545129966	0.075724342	-0.074349009	0.214571996	0.359941893	0.063032552	0.106081238	0.602480057	0.113383636	0.751004367	0.995251343	Bacteria.Proteobacteria.Gammaproteobacteria	MRPL23
433476	ENSG00000214026	rs112873218	0.843515479	0.004629999	0.051695478	0.498524766	0.027944374	-0.691190294	-0.141761506	0.077551458	0.141006914	0.235773576	0.071540057	0.113950879	0.378653095	0.003783064	0.845871862	0.918095151	Bacteria.Firmicutes.Clostridia.Clostridiales.Lachnospiraceae..Eubacterium..eligens.group	MRPL23
433477	ENSG00000214026	rs112873218	0.448580032	0.791832831	0.735120832	0.630327751	0.285597362	-0.26769898	-0.022919474	-0.088428307	0.374638319	1.010172273	0.067459076	0.182884949	0.90140863	0.726263475	0.998912436	0.995383189	Bacteria.Bacteroidetes.Bacteroidia.Bacteroidales	MRPL23
433478	ENSG00000214026	rs112873218	0.052733684	0.008250185	0.13965304	0.708204627	0.311883025	-0.813546167	-0.093887969	0.047217511	0.158108218	0.298680418	0.062796852	0.12561543	0.095265152	0.0097315	0.920412103	0.969189617	Bacteria.Firmicutes.Clostridia.Clostridiales.Ruminococcaceae.Subdoligranulum	MRPL23
433479	ENSG00000214026	rs112873218	0.887671057	0.274038912	0.225836177	0.207152079	0.023945398	-0.403140998	-0.090489892	0.186925604	0.16886909	0.365499689	0.074015492	0.146730146	0.560322404	0.160646737	0.822825952	0.868373372	Bacteria.Firmicutes.Clostridia.Clostridiales.Lachnospiraceae..Eubacterium..xylanophilum.group	MRPL23
433480	ENSG00000214026	rs112873218	0.094705525	0.000944137	0.040851948	0.149127229	0.211510583	-0.867269476	-0.14208129	0.186056817	0.124752772	0.25047707	0.068113369	0.12746589	0.071611477	0.000914729	0.997048205	0.999513539	Bacteria.Firmicutes.Clostridia.Clostridiales.Lachnospiraceae.Dorea	MRPL23
433481	ENSG00000214026	rs112873218	0.29056393	0.006151644	0.724257483	0.845327867	0.146905402	-0.727900889	-0.019111151	0.017796537	0.137883768	0.257157715	0.053943432	0.090867336	0.151879923	0.004694098	0.99894297	0.998882343	Bacteria.Verrucomicrobia.Verrucomicrobiae.Verrucomicrobiales.Verrucomicrobiaceae.Akkermansia	MRPL23
433482	ENSG00000214026	rs112873218	0.437460074	0.023377971	0.170978401	0.049640146	0.101036271	-0.564659517	-0.090509229	0.2283386	0.129329587	0.243269154	0.06539025	0.114180534	0.215424892	0.009113052	0.573738736	0.858887419	Bacteria.Firmicutes.Clostridia.Clostridiales.Peptostreptococcaceae	MRPL23
433483	ENSG00000214026	rs112873218	0.318982689	0.001567105	0.619668449	0.496049706	0.133775076	-0.766834166	0.035923273	0.091953811	0.133224695	0.232455363	0.072037884	0.134335165	0.18666916	0.001493859	0.710846676	0.955303348	Bacteria.Firmicutes.Bacilli.Lactobacillales.Streptococcaceae	MRPL23
433484	ENSG00000214026	rs112873218	0.163719204	0.002232972	0.553429829	0.891427569	0.235506856	-0.778725551	0.068414107	0.024744218	0.167221165	0.244757517	0.114851454	0.180580755	0.171954986	0.004460416	0.878952945	0.994989321	Bacteria.Actinobacteria.Coriobacteriia.Coriobacteriales	MRPL23
433485	ENSG00000214026	rs112873218	0.042135211	0.000456066	0.032678439	0.074498418	0.282012335	-0.839401758	-0.144915809	0.19459939	0.136078067	0.227478829	0.066415652	0.107380739	0.066338566	0.000858221	0.997851323	0.935348541	Bacteria.Firmicutes.Clostridia.Clostridiales.Lachnospiraceae.Fusicatenibacter	MRPL23
433486	ENSG00000214026	rs112873218	0.211807548	0.00451285	0.684111221	0.143334259	0.158055232	-0.683123638	-0.019958064	0.129642824	0.125357665	0.232308352	0.048837669	0.087530514	0.105567484	0.002901527	0.95477287	0.873741947	Bacteria.Firmicutes.Negativicutes.Selenomonadales.Veillonellaceae.Dialister	MRPL23
433487	ENSG00000214026	rs112873218	0.815306289	0.09855785	0.082546024	0.100314852	0.033681209	-0.473974772	0.094588191	-0.174586498	0.143616813	0.282876825	0.053654775	0.10475029	0.393896738	0.058634892	0.943988959	0.814968901	Bacteria.Proteobacteria.Betaproteobacteria.Burkholderiales.Alcaligenaceae	MRPL23
433488	ENSG00000214026	rs112873218	0.163333663	0.209424947	0.381824369	0.911558938	0.360474287	-0.697357836	-0.050329734	-0.014435088	0.255716349	0.550177055	0.057165331	0.129463662	0.507422896	0.295270901	0.999785669	0.99964301	Bacteria.Firmicutes.Clostridia.Clostridiales.Ruminococcaceae.Faecalibacterium	MRPL23
433489	ENSG00000214026	rs112873218	0.37635729	0.064974654	0.793344537	0.3413919	0.138746804	-0.562994212	-0.014042607	0.095694704	0.155783163	0.299984391	0.053387242	0.099855278	0.255666749	0.043343162	0.998735039	0.999709092	Bacteria.Bacteroidetes.Bacteroidia.Bacteroidales.Prevotellaceae.Prevotella.9	MRPL23
433490	ENSG00000214026	rs112873218	0.190478839	0.002066857	0.893989802	0.77563846	0.169450739	-0.76384477	0.00656822	-0.026578155	0.128103503	0.238148673	0.049100043	0.092872939	0.111427765	0.001918351	0.998121662	0.995537872	Bacteria.Proteobacteria.Betaproteobacteria.Burkholderiales.Alcaligenaceae.Parasutterella	MRPL23
433491	ENSG00000214026	rs112873218	0.993173222	0.922654901	0.097303537	0.003427825	-0.001304229	0.033233566	-0.158977051	0.533825871	0.151854555	0.340990063	0.094519161	0.175821592	0.497896089	0.288408646	0.679904646	0.924778197	Bacteria.Firmicutes.Clostridia.Clostridiales.Family.XIII	MRPL23
433492	ENSG00000214026	rs112873218	0.238236113	0.002526607	0.32129708	0.475513864	0.151138381	-0.726452397	0.053832848	-0.081516685	0.126986996	0.231345864	0.053870326	0.113590487	0.120491798	0.001689277	0.780426415	0.896183685	Bacteria.Proteobacteria.Gammaproteobacteria.Pasteurellales.Pasteurellaceae	MRPL23
433493	ENSG00000214026	rs112873218	0.272788759	0.00146078	0.809049141	0.434495342	0.145716666	-0.772190694	0.017466566	0.1059501	0.131764091	0.232460725	0.07199028	0.13474203	0.174316483	0.001501102	0.748004768	0.921307549	Bacteria.Firmicutes.Bacilli.Lactobacillales.Streptococcaceae.Streptococcus	MRPL23
433494	ENSG00000214026	rs112873218	0.246676387	0.002143413	0.95076978	0.555250443	0.168338338	-0.766878616	-0.003666132	0.068488048	0.14402291	0.240001941	0.059154693	0.115506678	0.164394217	0.002251197	0.997466038	0.994193156	Bacteria.Bacteroidetes.Bacteroidia.Bacteroidales.Rikenellaceae	MRPL23
433495	ENSG00000214026	rs112873218	0.339284327	0.006468784	0.731949409	0.630186203	0.14249407	-0.852282684	-0.019270169	-0.054676514	0.148037323	0.303038362	0.05602001	0.113033568	0.233504858	0.007930846	0.998115183	0.993943049	Bacteria.Firmicutes.Clostridia.Clostridiales.Clostridiaceae.1	MRPL23
433496	ENSG00000214026	rs112873218	0.242817892	0.016640272	0.614642644	0.295407265	0.148264799	-0.604312772	0.030784817	0.109749453	0.125805108	0.245940365	0.060856786	0.104057283	0.125034744	0.007127608	0.998880039	0.950358135	Bacteria.Proteobacteria.Deltaproteobacteria.Desulfovibrionales.Desulfovibrionaceae.Bilophila	MRPL23
433497	ENSG00000214026	rs112873218	0.655050089	0.023352336	0.417984782	0.686488399	0.075471174	-0.673734351	0.045483666	-0.03769235	0.168164247	0.290205365	0.055805914	0.092973734	0.464222383	0.022609223	0.948866852	0.965530807	Bacteria.Proteobacteria.Gammaproteobacteria.Enterobacteriales.Enterobacteriaceae	MRPL23
433498	ENSG00000214026	rs112873218	0.974372616	0.185248405	0.240298565	0.261864392	0.005891514	-0.458258122	-0.084471103	0.150315414	0.182701161	0.342305484	0.071288487	0.13282509	0.556553322	0.132960947	0.803991806	0.879176569	Bacteria.Firmicutes.Clostridia.Clostridiales.Ruminococcaceae.Ruminococcaceae.UCG.014	MRPL23
433499	ENSG00000214026	rs112873218	0.005080344	2.63E-05	0.008204566	0.007564267	0.508007901	-1.148209273	0.190909362	-0.298283072	0.175246098	0.254034277	0.070036829	0.108244486	0.030346273	0.000172483	0.869808341	0.986978786	Bacteria.Actinobacteria.Actinobacteria.Micrococcales	MRPL23
433500	ENSG00000214026	rs112873218	0.291002063	0.919458297	0.751805868	0.110884672	0.21131643	-0.048428957	0.022557765	0.270604006	0.198520985	0.477114799	0.071030107	0.167462456	0.427204194	0.484332598	0.999437234	0.98110946	Bacteria.Proteobacteria.Betaproteobacteria.Neisseriales.Neisseriaceae	MRPL23
433501	ENSG00000214026	rs112873218	0.067309058	0.013679813	0.185498243	0.318081375	0.284855428	-1.048132018	0.078461849	-0.148729774	0.153128917	0.413727187	0.058642483	0.147840166	0.120289371	0.017076847	0.794232947	0.926870238	Bacteria.Firmicutes.Clostridia.Clostridiales.Lachnospiraceae.Lachnospiraceae.UCG.010	MRPL23
433502	ENSG00000214026	rs112873218	0.298118354	0.006292754	0.679258424	0.819476003	0.144119914	-0.724786736	-0.022361764	0.020795407	0.137420616	0.256797732	0.053842897	0.090757898	0.151704881	0.004845642	0.998409995	0.996467843	Bacteria.Verrucomicrobia	MRPL23
433503	ENSG00000214026	rs112873218	0.231324889	0.02381604	0.698387683	0.867633864	0.211027778	-0.718864289	0.022691057	0.017139141	0.174679319	0.310718215	0.058303124	0.10243642	0.248475109	0.029586224	0.999614985	0.99936283	Bacteria.Firmicutes.Clostridia.Clostridiales.Lachnospiraceae.Tyzzerella.4	MRPL23
433504	ENSG00000214026	rs112873218	0.873518507	0.228337426	0.361526593	0.443621054	0.030858749	-0.500305585	-0.065157474	0.108734961	0.19309599	0.411454426	0.070912964	0.141081638	0.573300495	0.17123032	0.996423631	0.967935616	Bacteria.Bacteroidetes.Bacteroidia.Bacteroidales.Prevotellaceae.Prevotella.7	MRPL23
433505	ENSG00000214026	rs112873218	0.088308236	0.000954972	0.231434077	0.330113701	0.250533932	-0.872567267	0.083222416	-0.171244556	0.144819118	0.252271968	0.068904078	0.174538868	0.094982967	0.001538614	0.998173674	0.991886968	Bacteria.Firmicutes.Bacilli.Bacillales	MRPL23
433506	ENSG00000214026	rs112873218	0.409937371	0.008039255	0.725662749	0.923630002	0.132166824	-0.755363921	0.0191038	0.009378605	0.159376114	0.276353358	0.054210886	0.097460931	0.297783314	0.009341309	0.998302481	0.99762474	Bacteria.Proteobacteria.Gammaproteobacteria.Enterobacteriales.Enterobacteriaceae.Escherichia.Shigella	MRPL23
433507	ENSG00000214026	rs112873218	0.274700627	0.06844841	0.770009333	0.104230066	0.141099524	-0.501673568	-0.020160026	0.242799389	0.12810318	0.270831148	0.068672465	0.147383741	0.157092116	0.019862129	0.855183856	0.980985352	Bacteria.Firmicutes.Clostridia.Clostridiales.Ruminococcaceaencultured	MRPL23
433508	ENSG00000214026	rs112873218	0.708723597	0.266428575	0.025685557	0.046349091	-0.058340967	-0.339789021	0.135713282	-0.229158853	0.155497903	0.303162584	0.059456544	0.112863996	0.411315727	0.132854336	0.884056387	0.684404289	Bacteria.Proteobacteria.Betaproteobacteria.Burkholderiales	MRPL23
433509	ENSG00000214026	rs112873218	0.482745306	0.475390243	0.095299509	0.149199466	-0.161113216	-0.27968041	-0.173111325	0.2408594	0.228243597	0.389614754	0.102291765	0.165040441	0.520685369	0.269144771	0.968970412	0.998920199	Bacteria.Firmicutes.Clostridia.Clostridiales.Lachnospiraceae..Eubacterium..ventriosum.group	MRPL23
433510	ENSG00000214026	rs112873218	0.190747443	0.00185727	0.981982976	0.710919304	0.169416009	-0.769312704	-0.001434961	0.03866251	0.128155865	0.237228319	0.063301547	0.103869194	0.117485077	0.001590192	0.999334555	0.985136317	Bacteria.Firmicutes.Erysipelotrichia.Erysipelotrichales.Erysipelotrichaceae.Erysipelotrichaceae.UCG.003	MRPL23
433511	ENSG00000214026	rs112873218	0.432534325	0.029168382	0.16701707	0.53751425	0.104892316	-0.684626697	0.101566178	-0.091956958	0.132826479	0.307035966	0.072689847	0.148362159	0.268259092	0.018354206	0.553030466	0.932690213	Bacteria.Actinobacteria.Actinobacteria	MRPL23
433512	ENSG00000214026	rs112873218	0.211131338	0.009362638	0.915975292	0.861843945	0.17186854	-0.720004215	0.007004532	0.023340377	0.136109272	0.268961619	0.066136872	0.133596522	0.146206112	0.00483109	0.999417824	0.997023453	Bacteria.Firmicutes.Clostridia.Clostridiales.Christensenellaceae.Christensenellaceae.R.7.group	MRPL23
433513	ENSG00000214026	rs112873218	0.196337429	0.00294711	0.640877884	0.957082756	0.220277997	-0.768757679	0.052420739	-0.008364401	0.168762134	0.248955974	0.111859404	0.154840198	0.201451937	0.00555851	0.943330549	0.991286118	Bacteria.Actinobacteria.Coriobacteriia.Coriobacteriales.Coriobacteriaceae	MRPL23
433514	ENSG00000214026	rs112873218	0.222655147	0.415851789	0.408522251	0.809008844	0.455277246	-0.592691803	-0.063476506	-0.037672753	0.369813871	0.723861252	0.076312373	0.155238777	0.744728422	0.619533665	0.956359196	0.942918039	Bacteria.Firmicutes.Clostridia.Clostridiales.Ruminococcaceae	MRPL23
433515	ENSG00000214026	rs112873218	0.527240004	0.007674828	0.549301752	0.24833398	0.097844003	-0.658598802	-0.038171069	-0.128480911	0.153941485	0.239461262	0.063417449	0.110312666	0.257201119	0.007324368	0.998970432	0.998994847	Bacteria.Firmicutes.Erysipelotrichia.Erysipelotrichales.Erysipelotrichaceae.Erysipelatoclostridium	MRPL23
433516	ENSG00000214026	rs112873218	0.232250897	0.002409807	0.326278354	0.492192942	0.152992586	-0.730028778	0.053097497	-0.075521383	0.126894637	0.231310595	0.053688424	0.109344611	0.115519289	0.001672482	0.798679773	0.945421402	Bacteria.Proteobacteria.Gammaproteobacteria.Pasteurellales.Pasteurellaceae.Haemophilus	MRPL23
433517	ENSG00000214026	rs112873218	0.078390788	0.031649624	0.192359556	0.758937969	0.262052076	-0.751519868	-0.08533528	0.034739598	0.146573874	0.342301965	0.064790251	0.112735669	0.109805994	0.021577281	0.99786128	0.999462671	Bacteria.Firmicutes.Clostridia.Clostridiales.Lachnospiraceae.Anaerostipes	MRPL23
433518	ENSG00000214026	rs112873218	0.749406326	0.045752093	0.336613778	0.533362258	0.054524246	-0.608672047	-0.065118001	0.082229866	0.169984982	0.298933203	0.067275636	0.131321675	0.450047858	0.035637662	0.974916192	0.973716764	Bacteria.Firmicutes.Clostridia.Clostridiales.Ruminococcaceae.Ruminococcus.1	MRPL23
433519	ENSG00000214026	rs112873218	0.74694116	0.144447276	0.204240443	0.507999064	0.050039764	-0.594074398	0.115070029	-0.125933871	0.154430172	0.402232907	0.089740688	0.18920921	0.471436079	0.075128489	0.925664213	0.972299477	Bacteria.Actinobacteria	MRPL23
433520	ENSG00000214026	rs112873218	0.760204274	0.316633232	0.499538425	0.135300387	0.059161138	-0.351805067	-0.054044069	0.214420245	0.193034486	0.348647939	0.079598525	0.14180967	0.494894141	0.216455851	0.966546108	0.87180213	Bacteria.Firmicutes.Clostridia.Clostridiales.Ruminococcaceae.Ruminiclostridium.6	MRPL23
433521	ENSG00000214026	rs112873218	0.217587198	0.138197959	0.724645133	0.728315723	0.196142328	-0.602614208	0.028935941	0.0583513	0.157562393	0.401551012	0.081795022	0.167269735	0.246475372	0.084364389	0.997428234	0.994553009	Bacteria.Firmicutes.Clostridia.Clostridiales.Ruminococcaceae.Ruminiclostridium.9	MRPL23
433522	ENSG00000214026	rs112873218	0.311429109	0.019423224	0.689306265	0.782708594	0.142589664	-0.70330526	0.02993605	-0.052749278	0.139786868	0.293546491	0.074549656	0.190487072	0.227515925	0.012434916	0.662994565	0.910444892	Bacteria.Firmicutes.Bacilli.Lactobacillales	MRPL23
433523	ENSG00000214026	rs112873218	0.215362624	0.007877341	0.937835147	0.931724777	0.169998985	-0.734241126	0.005213846	0.011740463	0.135893966	0.267893543	0.066597537	0.136512987	0.146300253	0.004254514	0.999989953	0.998685317	Bacteria.Firmicutes.Clostridia.Clostridiales.Christensenellaceae	MRPL23
433524	ENSG00000214026	rs112873218	0.373021039	0.807835737	0.508776565	0.707562181	0.599399297	-0.300258815	-0.075796103	-0.07930548	0.668285373	1.22957581	0.114089475	0.210494573	0.987348183	0.801304605	0.996576058	0.861940732	Bacteria.Firmicutes.Clostridia.Clostridiales	MRPL23
433525	ENSG00000214026	rs112873218	0.200063492	0.00209203	0.562280536	0.25164284	0.232975878	-0.986127892	0.042229381	-0.172208137	0.179997895	0.307838364	0.072509026	0.148903671	0.227974396	0.007622964	0.998201428	0.99782309	Bacteria.Firmicutes.Bacilli.Bacillales.Staphylococcaceae.Staphylococcus	MRPL23
433526	ENSG00000214026	rs112873218	0.200822276	0.005103524	0.566173476	0.943378283	0.2606976	-0.777154828	0.057817078	0.010115036	0.201759885	0.268242195	0.100273039	0.14187508	0.264523276	0.012079307	0.998330087	0.999834196	Bacteria.Actinobacteria.Coriobacteriia.Coriobacteriales.Coriobacteriaceae.Collinsella	MRPL23
433527	ENSG00000214026	rs112873218	0.00433166	3.28E-05	0.007885966	0.008465117	0.53804817	-1.318876397	0.1933055	-0.33666196	0.182083457	0.295797086	0.070539334	0.124031675	0.04313209	0.000366366	0.999028109	0.997798285	Bacteria.Actinobacteria.Actinobacteria.Micrococcales.Micrococcaceae	MRPL23
433528	ENSG00000214026	rs112873218	0.16152156	0.007933207	0.493774495	0.837876737	0.183268588	-0.750396113	-0.045920964	0.027413027	0.129440725	0.274047032	0.066731742	0.133449072	0.11800053	0.004379817	0.873533339	0.998318077	Bacteria.Firmicutes.Clostridia.Clostridiales.Lachnospiraceae..Eubacterium..hallii.group	MRPL23
433529	ENSG00000214026	rs112873218	0.303146461	0.001462973	0.814944445	0.184053941	0.140815761	-0.767305795	-0.01235271	-0.132478024	0.135685669	0.231024207	0.052567074	0.098684772	0.185277956	0.001590269	0.85789012	0.869497376	Bacteria.Firmicutes.Negativicutes.Selenomonadales.Acidaminococcaceae.Phascolarctobacterium	MRPL23
433530	ENSG00000214026	rs112873218	0.75817763	0.066618816	0.050525006	0.025807236	0.041555382	-0.470580573	-0.124523334	0.263565302	0.13441609	0.252313333	0.062515641	0.11556763	0.321523398	0.028566557	0.713126428	0.899525087	Bacteria.Firmicutes.Clostridia.Clostridiales.Peptostreptococcaceae.Intestinibacter	MRPL23
433531	ENSG00000214026	rs112873218	0.136669039	0.002331415	0.394130695	0.508171852	0.279726274	-0.876245693	0.06600205	-0.099512791	0.185659648	0.276665761	0.076947235	0.149574003	0.191368002	0.006808988	0.988161388	0.950695192	Bacteria.Firmicutes.Bacilli.Lactobacillales.Carnobacteriaceae	MRPL23
433532	ENSG00000214026	rs112873218	0.494661496	0.015312033	0.429327153	0.978235564	0.103429659	-0.775170566	-0.056999478	-0.003624388	0.1506128	0.311350277	0.071676218	0.132351019	0.332971309	0.015374012	0.841165277	0.99827201	Bacteria.Firmicutes.Clostridia.Clostridiales.Ruminococcaceae..Eubacterium..coprostanoligenes.group	MRPL23
433533	ENSG00000214026	rs112873218	0.174988895	0.246780575	0.527581544	0.743992727	0.243049147	-0.572396813	0.04519515	0.058631999	0.177266154	0.489826746	0.071166166	0.178787078	0.284701027	0.162155419	0.999469974	0.995085677	Bacteria.Bacteroidetes.Bacteroidia.Bacteroidales.Porphyromonadaceae.Barnesiella	MRPL23
433534	ENSG00000214026	rs112873218	0.05399576	0.043523959	0.126166646	0.836961689	0.305670693	-0.735292967	-0.116807952	0.02881256	0.155804856	0.357251857	0.07540918	0.139463537	0.095603759	0.02854374	0.993501001	0.954085234	Bacteria.Firmicutes.Erysipelotrichia.Erysipelotrichales	MRPL23
433535	ENSG00000214026	rs112873218	0.36351058	0.229775985	0.74849169	0.697315826	0.239300951	-0.58002555	-0.028785089	-0.061909207	0.261524512	0.478509207	0.089402529	0.15847839	0.584851603	0.272017571	0.996108676	0.998901623	Bacteria.Firmicutes.Clostridia.Clostridiales.Lachnospiraceae..Ruminococcus..gnavus.group	MRPL23
433536	ENSG00000214026	rs112873218	0.2648723	0.003661275	0.869534531	0.865548772	0.155884971	-0.767173482	0.009644748	0.019333881	0.138625499	0.25458335	0.058492004	0.113744603	0.165400229	0.004316042	0.910388271	0.996759562	Bacteria.Bacteroidetes.Bacteroidia.Bacteroidales.Porphyromonadaceae	MRPL23
433537	ENSG00000214026	rs112873218	0.140708736	0.000804463	0.157081646	0.129154289	0.186558051	-0.812836891	-0.093609584	0.176364932	0.125117337	0.231363512	0.065404838	0.114770739	0.086816134	0.000853999	0.938886721	0.885542265	Bacteria.Firmicutes.Clostridia.Clostridiales.Lachnospiraceae.Coprococcus.1	MRPL23
433538	ENSG00000214026	rs112873218	0.071433664	0.001687333	0.176115553	0.155650641	0.394101142	-1.10081067	0.105821558	-0.178696436	0.215097185	0.336168529	0.077384665	0.124417598	0.288829097	0.013683389	0.998986731	0.998377846	Bacteria.Firmicutes.Clostridia.Clostridiales.Family.XI.Anaerococcus	MRPL23
433539	ENSG00000214026	rs112873218	0.442618137	0.886574798	0.570474327	0.716949596	0.602878256	-0.215285921	-0.073764696	-0.091346519	0.78049741	1.503476885	0.129365081	0.250885265	0.999415694	0.905661887	0.990344402	0.968601429	Bacteria.Firmicutes	MRPL23
433540	ENSG00000214026	rs112873218	0.185263073	0.042558457	0.710401513	0.583899298	0.192847803	-0.948476865	0.025874926	-0.099073766	0.14405657	0.458633735	0.069384285	0.180001349	0.19806312	0.029859997	0.959636112	0.971417375	Bacteria.Firmicutes.Clostridia.Clostridiales.Ruminococcaceae.Ruminococcaceae.UCG.003	MRPL23
433541	ENSG00000214026	rs112873218	0.492236421	0.777773908	0.83085266	0.507230776	0.231261023	-0.228460467	-0.013458533	-0.100590414	0.33486802	0.806203307	0.062756602	0.15085774	0.832084826	0.714498019	0.99911693	0.98634337	Bacteria.Bacteroidetes.Bacteroidia.Bacteroidales.Bacteroidaceae.Bacteroides	MRPL23
433542	ENSG00000214026	rs112873218	0.284582321	0.005607282	0.955518464	0.542393598	0.164135989	-0.875013085	-0.003247873	-0.069933095	0.152139971	0.30554868	0.058007493	0.114199722	0.220628677	0.00691979	0.99830237	0.997282036	Bacteria.Firmicutes.Clostridia.Clostridiales.Clostridiaceae.1.Clostridium.sensu.stricto.1	MRPL23
433543	ENSG00000214026	rs112873218	0.265388724	0.01161361	0.710352203	0.112861308	0.143918446	-0.624146615	-0.017859125	0.152217665	0.128123597	0.240425379	0.04788116	0.094730446	0.128495727	0.007586195	0.99994518	0.999865593	Bacteria.Bacteroidetes.Bacteroidia.Bacteroidales.Prevotellaceae	MRPL23
433544	ENSG00000214078	rs6060491	1.11E-06	9.56E-07	0.174016971	0.255039307	-2.119457349	1.201978237	-0.2237945	0.103207067	0.394972726	0.222356241	0.162850017	0.089887615	3.49E-05	9.26E-06	0.999507593	0.935584968	Bacteria.Firmicutes.Clostridia.Clostridiales.Lachnospiraceae.Lachnoclostridium	CPNE1
433545	ENSG00000214078	rs6060491	1.43E-05	3.99E-05	0.948301506	0.875897418	-2.303788807	1.229544952	-0.017803505	-0.023830536	0.491494889	0.279194847	0.273534127	0.152000552	0.000611596	0.00038904	0.96925173	0.999817689	Bacteria.Firmicutes.Clostridia.Clostridiales.Family.XIII.Family.XIII.AD3011.group	CPNE1
433546	ENSG00000214078	rs6060491	1.15E-08	1.52E-08	0.118829739	0.156769194	-2.474261644	1.361940216	-0.309867021	0.151541566	0.379487185	0.211170123	0.196086854	0.105800841	5.36E-07	1.59E-07	0.999550314	0.996901429	Bacteria.Proteobacteria.Gammaproteobacteria.Pseudomonadales	CPNE1
433547	ENSG00000214078	rs6060491	0.197436794	0.182368004	0.340308912	0.449447072	-1.352086473	0.817825381	-0.212416525	0.102792847	1.038456229	0.60683751	0.221151836	0.135099823	0.612086946	0.49747	0.877993233	0.99665811	Bacteria.Proteobacteria	CPNE1
433548	ENSG00000214078	rs6060491	3.32E-07	3.21E-07	0.478693759	0.480726384	-2.476600119	1.375866658	-0.143951943	0.078516404	0.436235889	0.241975675	0.202050344	0.110718364	1.47E-05	3.32E-06	0.856784572	0.924960833	Bacteria.Firmicutes.Clostridia.Clostridiales.Ruminococcaceae.Ruminococcus.2	CPNE1
433549	ENSG00000214078	rs6060491	9.92E-08	7.48E-08	0.631333702	0.478511504	-2.268797428	1.25418563	0.116962338	-0.091523047	0.3792139	0.207182073	0.242612855	0.128407942	2.16E-06	3.82E-07	0.782932826	0.952957857	Bacteria.Actinobacteria.Actinobacteria.Bifidobacteriales.Bifidobacteriaceae	CPNE1
433550	ENSG00000214078	rs6060491	1.50E-08	1.15E-08	0.387217568	0.539037661	-2.426305111	1.353260903	-0.144721927	0.056774692	0.375993032	0.207552544	0.166263873	0.091944622	3.83E-07	9.86E-08	0.996033175	0.957759426	Bacteria.Firmicutes.Clostridia.Clostridiales.Lachnospiraceae.Lachnospiraceae.NK4A136.group	CPNE1
433551	ENSG00000214078	rs6060491	0.0004522	0.000353991	0.75908086	0.756977338	-2.167595735	1.206128268	0.073119085	-0.039367681	0.587004735	0.320145324	0.237428711	0.126689989	0.01034258	0.002983576	0.984987993	0.979204363	Bacteria.Proteobacteria.Deltaproteobacteria.Desulfovibrionales.Desulfovibrionaceae.Desulfovibrio	CPNE1
433552	ENSG00000214078	rs6060491	1.22E-05	1.19E-05	0.912718252	0.881751357	-2.27178361	1.254894375	0.019959215	-0.014553955	0.480252953	0.264839551	0.181395401	0.097463969	0.000420856	0.000116006	0.999614985	0.99936283	Bacteria.Firmicutes.Clostridia.Clostridiales.Lachnospiraceae.Tyzzerella.4	CPNE1
433553	ENSG00000214078	rs6060491	2.82E-05	2.24E-05	0.529250404	0.641878916	-2.608807755	1.409263652	0.133573952	-0.052691393	0.579621106	0.308752925	0.211186666	0.112775577	0.000729971	0.000185626	0.919535335	0.905299073	Bacteria.Firmicutes.Negativicutes.Selenomonadales.Veillonellaceae	CPNE1
433554	ENSG00000214078	rs6060491	2.58E-07	1.32E-07	0.490919035	0.417249115	-2.421795133	1.340244992	0.156886185	-0.097850358	0.421793849	0.226764445	0.226480291	0.119866441	4.66E-06	7.46E-07	0.632668702	0.933505988	Bacteria.Firmicutes.Negativicutes.Selenomonadales.Veillonellaceae.Veillonella	CPNE1
433555	ENSG00000214078	rs6060491	6.67E-08	2.04E-07	0.352938589	0.309887928	-2.312875359	1.258677291	-0.171770435	0.102701866	0.380254475	0.21696435	0.183612555	0.100360416	2.70E-06	1.62E-06	0.891951797	0.866090017	Bacteria.Firmicutes.Clostridia.Clostridiales.Lachnospiraceae.Roseburia	CPNE1
433556	ENSG00000214078	rs6060491	0.009272635	0.015408979	0.978817591	0.794861318	-2.329290847	1.171105568	0.008114243	0.042926844	0.868953118	0.470844405	0.304449682	0.164434666	0.217020881	0.107880339	0.99967607	0.999141757	Bacteria.Firmicutes.Negativicutes.Selenomonadales	CPNE1
433557	ENSG00000214078	rs6060491	1.07E-05	1.53E-05	0.444240262	0.357439483	-2.104621914	1.143728532	-0.190042988	0.123863905	0.441565207	0.244919381	0.246914125	0.13365589	0.000247339	0.000100172	0.721653651	0.982679299	Bacteria.Firmicutes.Bacilli	CPNE1
433558	ENSG00000214078	rs6060491	0.000182193	7.21E-05	0.171635491	0.165242093	-1.897517859	1.073384238	0.290454821	-0.156829116	0.478388784	0.253408003	0.210171931	0.111764706	0.001236214	0.000132097	0.606826147	0.853578243	Bacteria.Firmicutes.Clostridia.Clostridiales.Lachnospiraceae.Lachnospira	CPNE1
433559	ENSG00000214078	rs6060491	1.96E-06	5.04E-06	0.754909103	0.917838847	-2.367041619	1.275230196	-0.067430551	0.012295955	0.45361283	0.256619284	0.215107289	0.118741766	0.000124513	7.58E-05	0.922356997	0.944364941	Bacteria.Firmicutes.Clostridia.Clostridiales.Lachnospiraceae..Eubacterium..xylanophilum.group	CPNE1
433560	ENSG00000214078	rs6060491	1.64E-07	2.04E-07	0.976884004	0.997433566	-2.308444977	1.278562493	-0.006808281	-0.000408617	0.394143132	0.220417318	0.234076484	0.126555306	4.89E-06	1.81E-06	0.998173674	0.999631787	Bacteria.Firmicutes.Bacilli.Bacillales	CPNE1
433561	ENSG00000214078	rs6060491	0.00024843	0.000107045	0.598774115	0.754735903	-2.095084415	1.212282823	0.125494197	-0.040348442	0.540774744	0.294088633	0.237355266	0.128619845	0.0045762	0.000803699	0.963485106	0.977431316	Bacteria.Firmicutes.Bacilli.Lactobacillales.Carnobacteriaceae.Granulicatella	CPNE1
433562	ENSG00000214078	rs6060491	1.49E-07	8.51E-08	0.376805704	0.428404887	-2.514711408	1.384606718	-0.155131725	0.074624136	0.427703309	0.229956356	0.174344666	0.093650842	3.17E-06	5.25E-07	0.666826817	0.957040409	Bacteria.Firmicutes.Negativicutes.Selenomonadales.Acidaminococcaceae	CPNE1
433563	ENSG00000214078	rs6060491	0.017460045	0.026232604	0.680426686	0.810950529	-2.738220726	1.414462597	0.086267124	-0.027537399	1.123047032	0.622050481	0.208520003	0.11466268	0.619616402	0.262911059	0.998912436	0.995383189	Bacteria.Bacteroidetes.Bacteroidia.Bacteroidales	CPNE1
433564	ENSG00000214078	rs6060491	5.95E-08	2.31E-07	0.456644751	0.711044212	-2.353536732	1.270652388	-0.098672151	0.028745108	0.385124461	0.220234394	0.13177565	0.077260477	3.75E-06	2.41E-06	0.937318069	0.997412515	Bacteria.Proteobacteria.Gammaproteobacteria.Enterobacteriales.Enterobacteriaceae.Citrobacter	CPNE1
433565	ENSG00000214078	rs6060491	4.01E-06	1.47E-06	0.301497665	0.492426861	-2.060673428	1.169781019	0.161627415	-0.05752573	0.409680112	0.221003622	0.155204602	0.083334563	5.37E-05	5.37E-06	0.64283497	0.840777711	Bacteria.Proteobacteria.Betaproteobacteria.Burkholderiales.Alcaligenaceae.Sutterella	CPNE1
433566	ENSG00000214078	rs6060491	1.28E-07	1.38E-07	0.957298534	0.914850762	-2.319735704	1.294768658	0.009735427	-0.01113388	0.391947203	0.21944345	0.181131949	0.10373255	5.23E-06	1.24E-06	0.997851323	0.984919932	Bacteria.Firmicutes.Clostridia.Clostridiales.Lachnospiraceae.Fusicatenibacter	CPNE1
433567	ENSG00000214078	rs6060491	6.14E-10	7.32E-10	0.004908096	0.005471265	-2.832451607	1.572780243	-0.603015229	0.323121149	0.391406972	0.218630329	0.207148712	0.112487864	6.66E-08	2.08E-08	0.734081587	0.837319445	Bacteria.Firmicutes.Clostridia.Clostridiales.Ruminococcaceae..Eubacterium..coprostanoligenes.group	CPNE1
433568	ENSG00000214078	rs6060491	3.64E-06	1.39E-05	0.43795603	0.587940202	-2.210693868	1.273702539	0.162208647	-0.064548008	0.437241764	0.271299305	0.207858037	0.118547924	0.000314072	0.000244195	0.758676297	0.876814413	Bacteria.Firmicutes.Erysipelotrichia.Erysipelotrichales.Erysipelotrichaceae.Faecalitalea	CPNE1
433569	ENSG00000214078	rs6060491	2.55E-07	5.41E-07	0.70576563	0.496402669	-2.221303424	1.196721412	-0.09472974	0.092063306	0.386720057	0.215529144	0.249822741	0.134605778	8.55E-06	3.69E-06	0.664845174	0.910444892	Bacteria.Firmicutes.Bacilli.Lactobacillales	CPNE1
433570	ENSG00000214078	rs6060491	1.19E-07	1.03E-07	0.34735637	0.69920321	-2.153748364	1.188685432	0.140854662	-0.031882206	0.362808657	0.198985346	0.148819506	0.082152964	2.10E-06	4.97E-07	0.934169653	0.990835033	Bacteria.Bacteroidetes.Bacteroidia.Bacteroidales.Porphyromonadaceae.Parabacteroides	CPNE1
433571	ENSG00000214078	rs6060491	4.10E-06	2.03E-05	0.335481601	0.215229471	-2.067876034	1.089701853	-0.167194184	0.1205761	0.411565716	0.237329195	0.172326953	0.096357951	0.000192713	0.000138793	0.952041951	0.859566454	Bacteria.Proteobacteria.Betaproteobacteria	CPNE1
433572	ENSG00000214078	rs6060491	7.63E-06	2.26E-05	0.720007289	0.847817999	-2.397757437	1.29188831	-0.074281688	0.021901233	0.493561011	0.283216698	0.206346261	0.113679014	0.00060183	0.000354239	0.996423631	0.976588979	Bacteria.Bacteroidetes.Bacteroidia.Bacteroidales.Prevotellaceae.Prevotella.7	CPNE1
433573	ENSG00000214078	rs6060491	4.33E-08	3.66E-08	0.27875832	0.295686359	-2.473145117	1.362305686	0.196703891	-0.101311206	0.399518769	0.218586454	0.180114752	0.09611268	1.19E-06	1.99E-07	0.716419017	0.873225638	Bacteria.Fusobacteria.Fusobacteriia.Fusobacteriales	CPNE1
433574	ENSG00000214078	rs6060491	1.30E-07	1.10E-07	0.119508821	0.194415425	-2.166130088	1.201656528	0.31381489	-0.139761518	0.366257392	0.201705008	0.198957483	0.106610304	2.92E-06	5.70E-07	0.863250727	0.93873292	Bacteria.Proteobacteria.Deltaproteobacteria	CPNE1
433575	ENSG00000214078	rs6060491	1.08E-07	2.02E-07	0.037646863	0.058185176	-3.090360764	1.65909825	-0.501928559	0.243725317	0.518304971	0.285875626	0.23660142	0.126426907	2.11E-05	7.86E-06	0.999028109	0.997798285	Bacteria.Actinobacteria.Actinobacteria.Micrococcales.Micrococcaceae	CPNE1
433576	ENSG00000214078	rs6060491	1.40E-07	8.04E-08	0.457022868	0.405389877	-2.414567072	1.334546444	0.192558213	-0.118667501	0.409470775	0.221115578	0.257376554	0.141709447	2.09E-06	3.66E-07	0.953370511	0.956901174	Bacteria.Firmicutes.Clostridia.Clostridiales.Ruminococcaceae.Ruminiclostridium.5	CPNE1
433577	ENSG00000214078	rs6060491	2.16E-08	8.03E-08	0.092304341	0.12153972	-2.624254915	1.45522642	-0.285655055	0.150057847	0.412413982	0.241094216	0.167228608	0.095667795	4.61E-06	2.21E-06	0.999814869	0.907533519	Bacteria.Actinobacteria.Actinobacteria.Corynebacteriales.Corynebacteriaceae	CPNE1
433578	ENSG00000214078	rs6060491	1.73E-08	5.99E-08	0.047915036	0.084357275	-2.75672557	1.490627784	-0.391178306	0.186924956	0.429514667	0.244001292	0.194073883	0.106670741	3.10E-06	1.28E-06	0.970727297	0.997803387	Bacteria.Actinobacteria.Actinobacteria.Micrococcales	CPNE1
433579	ENSG00000214078	rs6060491	9.36E-07	4.41E-07	0.18685623	0.168550171	-2.784384243	1.541593039	-0.325978177	0.181973642	0.514565896	0.275064439	0.244399305	0.130714065	3.54E-05	4.70E-06	0.719589045	0.961152204	Bacteria.Bacteroidetes.Bacteroidia.Bacteroidales.Porphyromonadaceae.Odoribacter	CPNE1
433580	ENSG00000214078	rs6060491	2.03E-07	1.47E-07	0.081608811	0.13410249	-2.134993674	1.18921056	0.338511299	-0.156226346	0.36792867	0.202135944	0.191418299	0.102999986	3.34E-06	7.07E-07	0.972085394	0.950708623	Bacteria.Proteobacteria.Deltaproteobacteria.Desulfovibrionales.Desulfovibrionaceae	CPNE1
433581	ENSG00000214078	rs6060491	0.005440127	0.002391762	0.862195383	0.763864862	-2.40905289	1.369766263	-0.067715844	0.060871523	0.838068398	0.433665064	0.388593205	0.20179304	0.039572043	0.006515481	0.999274386	0.998480911	Bacteria.Firmicutes.Clostridia.Clostridiales.Ruminococcaceae.Ruminococcaceae.UCG.013	CPNE1
433582	ENSG00000214078	rs6060491	3.89E-06	2.60E-05	0.109914893	0.208095052	-3.062863641	1.611909466	0.289737801	-0.130421289	0.607948291	0.356353786	0.178806312	0.102591418	0.001600745	0.001799792	0.726974281	0.890273479	Bacteria.Firmicutes.Clostridia.Clostridiales.Lachnospiraceae..Eubacterium..rectale.group	CPNE1
433583	ENSG00000214078	rs6060491	0.017461262	0.026235838	0.680447812	0.810991601	-2.738186048	1.414427919	0.086260905	-0.02753118	1.123045492	0.622049158	0.20851958	0.114662186	0.62068941	0.263171985	0.998947111	0.995399427	Bacteria.Bacteroidetes	CPNE1
433584	ENSG00000214078	rs6060491	1.53E-05	1.56E-05	0.842881035	0.679653942	-2.249960806	1.216981788	0.035218868	-0.039186237	0.481875008	0.260940488	0.176986668	0.094476568	0.000299177	9.24E-05	0.998735039	0.999709092	Bacteria.Bacteroidetes.Bacteroidia.Bacteroidales.Prevotellaceae.Prevotella.9	CPNE1
433585	ENSG00000214078	rs6060491	5.01E-09	5.97E-09	0.057312441	0.051930793	-2.568897856	1.444735229	-0.298632701	0.167982375	0.38207476	0.216260048	0.154354442	0.084860141	3.78E-07	1.31E-07	0.72329926	0.590153914	Bacteria.Firmicutes.Clostridia.Clostridiales.Lachnospiraceae.Tyzzerella	CPNE1
433586	ENSG00000214078	rs6060491	0.000275991	0.000143707	0.84610105	0.865056118	-2.219555154	1.24009729	-0.059061559	0.027768046	0.577608038	0.307234415	0.303097198	0.162761988	0.00419198	0.000589054	0.960659058	0.979665691	Bacteria.Actinobacteria	CPNE1
433587	ENSG00000214078	rs6060491	5.95E-06	4.52E-06	0.627666377	0.56674557	-2.493162593	1.405832152	-0.123391519	0.077640502	0.506259957	0.281265124	0.253219096	0.134852243	0.000350617	7.10E-05	0.997152221	0.990360691	Bacteria.Firmicutes.Clostridia.Clostridiales.Family.XI	CPNE1
433588	ENSG00000214078	rs6060491	1.56E-08	1.14E-08	0.222313292	0.253870613	-2.425235558	1.341149649	-0.192453398	0.097030317	0.376367349	0.205682592	0.156209761	0.084298277	3.98E-07	9.18E-08	0.959479376	0.955329568	Bacteria.Proteobacteria.Betaproteobacteria.Burkholderiales.Alcaligenaceae.Parasutterella	CPNE1
433589	ENSG00000214078	rs6060491	0.000301242	0.000297594	0.511544165	0.414718311	-2.063764216	1.120219803	0.160030768	-0.110555795	0.540776462	0.293253322	0.242467156	0.134693678	0.004610587	0.001172853	0.999550585	0.949085127	Bacteria.Firmicutes.Clostridia.Clostridiales.Lachnospiraceae.Lachnospiraceae.ND3007.group	CPNE1
433590	ENSG00000214078	rs6060491	2.16E-08	2.98E-08	0.115230867	0.144479024	-2.609944002	1.437274358	-0.277228478	0.141226154	0.410201642	0.22873523	0.173684759	0.09562838	1.42E-06	4.25E-07	0.999305535	0.989974535	Bacteria.Proteobacteria.Gammaproteobacteria.Pseudomonadales.Pseudomonadaceae.Pseudomonas	CPNE1
433591	ENSG00000214078	rs6060491	5.23E-08	5.67E-08	0.099966576	0.150548987	-2.763491889	1.498206359	-0.371021816	0.174769739	0.449842086	0.244691175	0.222376708	0.120158485	3.32E-06	7.58E-07	0.883230664	0.832850534	Bacteria.Firmicutes.Clostridia.Clostridiales.Ruminococcaceae.Ruminococcaceae.UCG.005	CPNE1
433592	ENSG00000214078	rs6060491	4.84E-06	1.13E-05	0.406153848	0.652640506	-2.614287326	1.361942595	-0.190159811	0.055147086	0.52497591	0.286628212	0.227455343	0.121965221	0.000277861	0.000146217	0.843405971	0.9161496	Bacteria.Firmicutes.Clostridia.Clostridiales.Ruminococcaceae.Ruminococcaceae.UCG.014	CPNE1
433593	ENSG00000214078	rs6060491	0.000246517	0.000115148	0.137849469	0.119961704	-3.563779663	1.957657688	-0.521853008	0.284300482	0.919319521	0.477362837	0.347423262	0.18047029	0.011820693	0.001877831	0.996483139	0.857588611	Bacteria.Bacteroidetes.Bacteroidia.Bacteroidales.Porphyromonadaceae.Butyricimonas	CPNE1
433594	ENSG00000214078	rs6060491	8.99E-08	5.49E-08	0.772246478	0.849945955	-2.364233366	1.311507029	0.046080231	-0.016247874	0.393549057	0.213910432	0.158553529	0.085546081	1.56E-06	2.85E-07	0.95477287	0.980093116	Bacteria.Firmicutes.Negativicutes.Selenomonadales.Veillonellaceae.Dialister	CPNE1
433595	ENSG00000214078	rs6060491	1.84E-07	7.28E-07	0.461078363	0.610218154	-2.411482893	1.306074109	0.155210275	-0.060047376	0.413852539	0.238511435	0.209346344	0.117233355	1.57E-05	1.26E-05	0.998793879	0.998019463	Bacteria.Firmicutes.Clostridia.Clostridiales.Lachnospiraceae.Blautia	CPNE1
433596	ENSG00000214078	rs6060491	6.45E-06	5.37E-06	0.140330234	0.216050991	-3.129825735	1.656768222	-0.37018545	0.161764075	0.638338834	0.334565753	0.248028619	0.129507473	0.000211872	5.22E-05	0.750848818	0.926870238	Bacteria.Firmicutes.Clostridia.Clostridiales.Lachnospiraceae.Lachnospiraceae.UCG.010	CPNE1
433597	ENSG00000214078	rs6060491	2.15E-08	1.42E-08	0.032455733	0.059092761	-3.058481767	1.648727634	-0.464438911	0.218924225	0.480598361	0.254915943	0.212572383	0.113982159	8.29E-07	1.08E-07	0.999417824	0.941474691	Bacteria.Firmicutes.Clostridia.Clostridiales.Christensenellaceae.Christensenellaceae.R.7.group	CPNE1
433598	ENSG00000214078	rs6060491	7.37E-06	4.93E-06	0.414200244	0.418218426	-2.117108587	1.181724815	0.216597733	-0.113402767	0.434946458	0.237539261	0.263593731	0.13920906	0.000132144	1.92E-05	0.93665316	0.909411107	Bacteria.Firmicutes.Clostridia.Clostridiales.Lachnospiraceae..Eubacterium..eligens.group	CPNE1
433599	ENSG00000214078	rs6060491	1.46E-07	3.48E-07	0.357288032	0.471895814	-2.483423742	1.352417019	0.16080891	-0.070128103	0.421909552	0.238726139	0.173466556	0.096921615	1.12E-05	4.62E-06	0.992742078	0.969189617	Bacteria.Firmicutes.Clostridia.Clostridiales.Ruminococcaceae.Subdoligranulum	CPNE1
433600	ENSG00000214078	rs6060491	3.61E-05	4.52E-05	0.663377425	0.758983786	-2.477799657	1.337893062	-0.121134123	0.045222157	0.559063539	0.306273878	0.277053827	0.146782096	0.00157449	0.000498804	0.99946547	0.972078348	Bacteria.Firmicutes.Erysipelotrichia.Erysipelotrichales.Erysipelotrichaceae..Clostridium..innocuum.group	CPNE1
433601	ENSG00000214078	rs6060491	0.003928052	0.003726708	0.615871631	0.678937234	-2.020123359	1.144877045	-0.105570591	0.050285931	0.67583792	0.380697081	0.209424987	0.120950567	0.094363675	0.031063214	0.996108676	0.998901623	Bacteria.Firmicutes.Clostridia.Clostridiales.Lachnospiraceae..Ruminococcus..gnavus.group	CPNE1
433602	ENSG00000214078	rs6060491	7.20E-06	2.21E-05	0.218517302	0.365155624	-2.875606333	1.509865779	-0.352155908	0.144238335	0.590012189	0.330522958	0.283467995	0.15817853	0.000780208	0.000595028	0.891522043	0.970011889	Bacteria.Firmicutes.Clostridia.Clostridiales.Ruminococcaceae.Anaerotruncus	CPNE1
433603	ENSG00000214078	rs6060491	7.63E-08	4.79E-08	0.268973307	0.230252889	-2.476958337	1.363029992	0.19954865	-0.117180149	0.409512541	0.221083108	0.178997309	0.096771302	1.55E-06	2.39E-07	0.761019756	0.833725892	Bacteria.Proteobacteria.Gammaproteobacteria.Pasteurellales.Pasteurellaceae	CPNE1
433604	ENSG00000214078	rs6060491	9.86E-09	8.65E-09	0.099985742	0.119595074	-2.542299847	1.402532015	-0.260133937	0.133114172	0.38772518	0.212852356	0.15592362	0.084413948	4.11E-07	8.29E-08	0.99894297	0.998882343	Bacteria.Verrucomicrobia.Verrucomicrobiae.Verrucomicrobiales.Verrucomicrobiaceae.Akkermansia	CPNE1
433605	ENSG00000214078	rs6060491	1.05E-07	1.47E-07	0.762014189	0.574852253	-2.25572117	1.229978532	-0.076049158	0.075566235	0.377884375	0.209062691	0.250085688	0.134048205	2.85E-06	9.08E-07	0.744178517	0.955303348	Bacteria.Firmicutes.Bacilli.Lactobacillales.Streptococcaceae	CPNE1
433606	ENSG00000214078	rs6060491	0.001264055	0.000894173	0.526919829	0.561877065	-2.782973624	1.512138355	-0.238035394	0.114586319	0.826101398	0.434552208	0.374218638	0.196544478	0.024153348	0.006147064	0.980220277	0.998920199	Bacteria.Firmicutes.Clostridia.Clostridiales.Lachnospiraceae..Eubacterium..ventriosum.group	CPNE1
433607	ENSG00000214078	rs6060491	0.000398184	0.000238568	0.312151662	0.41559938	-1.936246483	1.117675817	0.264924373	-0.118185817	0.518878073	0.28759069	0.26010807	0.144263177	0.006861967	0.00143776	0.998330087	0.999834196	Bacteria.Actinobacteria.Coriobacteriia.Coriobacteriales.Coriobacteriaceae.Collinsella	CPNE1
433608	ENSG00000214078	rs6060491	0.030560564	0.018147902	0.412948063	0.390546224	-1.746512129	0.98718258	0.273091291	-0.147646897	0.79019003	0.407435735	0.331450455	0.170825649	0.079175119	0.019273089	0.974916192	0.963378715	Bacteria.Firmicutes.Clostridia.Clostridiales.Ruminococcaceae.Ruminococcus.1	CPNE1
433609	ENSG00000214078	rs6060491	7.58E-06	7.55E-06	0.141929151	0.185866332	-2.020711489	1.139628346	0.471211001	-0.234727148	0.415807063	0.234440739	0.317010198	0.175584205	0.000218184	5.89E-05	0.762581743	0.994989321	Bacteria.Actinobacteria.Coriobacteriia.Coriobacteriales	CPNE1
433610	ENSG00000214078	rs6060491	1.18E-07	5.80E-08	0.164620186	0.139459581	-2.652719529	1.476020197	-0.336063347	0.202021422	0.44664754	0.241293414	0.239138977	0.135054641	4.09E-06	5.31E-07	0.713006143	0.679576322	Bacteria.Firmicutes.Clostridia.Clostridiales.Ruminococcaceae.Butyricicoccus	CPNE1
433611	ENSG00000214078	rs6060491	0.00034286	0.000194187	0.171855733	0.180306382	-3.480074998	1.873953023	-0.48135153	0.243799004	0.921351503	0.474706663	0.348485612	0.180038147	0.00786765	0.001576856	0.999469974	0.986131077	Bacteria.Bacteroidetes.Bacteroidia.Bacteroidales.Porphyromonadaceae.Barnesiella	CPNE1
433612	ENSG00000214078	rs6060491	1.02E-05	4.15E-05	0.05604906	0.036826661	-1.916436249	1.015415867	0.516775339	-0.315154736	0.401057386	0.231165835	0.265707277	0.147897182	0.000293013	0.000247651	0.652108378	0.987554159	Bacteria.Firmicutes.Clostridia.Clostridiales.Family.XIII	CPNE1
433613	ENSG00000214078	rs6060491	0.00094246	0.001493305	0.683092677	0.822966295	-2.565944084	1.356052956	0.071157472	-0.021371409	0.740952024	0.409112281	0.173530986	0.095143321	0.061853383	0.023705826	0.999785669	0.999420701	Bacteria.Firmicutes.Clostridia.Clostridiales.Ruminococcaceae.Faecalibacterium	CPNE1
433614	ENSG00000214078	rs6060491	9.63E-08	1.19E-07	0.773676981	0.594138158	-2.263764289	1.238021651	-0.072281275	0.071798352	0.377911174	0.20853558	0.250323965	0.134089628	2.73E-06	7.90E-07	0.742311922	0.921307549	Bacteria.Firmicutes.Bacilli.Lactobacillales.Streptococcaceae.Streptococcus	CPNE1
433615	ENSG00000214078	rs6060491	2.45E-08	1.71E-08	0.30791474	0.309320025	-2.417369225	1.339959139	0.213851975	-0.117131129	0.381768309	0.208671339	0.20811916	0.11432538	5.74E-07	1.14E-07	0.997048205	0.999513539	Bacteria.Firmicutes.Clostridia.Clostridiales.Lachnospiraceae.Dorea	CPNE1
433616	ENSG00000214078	rs6060491	0.013500682	0.006604204	0.041194613	0.069309388	-1.409977769	0.844443889	0.492098044	-0.239065245	0.555444752	0.301052167	0.236323534	0.129472008	0.069268329	0.012757866	0.998768023	0.918960091	Bacteria.Firmicutes.Clostridia.Clostridiales.Ruminococcaceae.Ruminococcaceae.NK4A214.group	CPNE1
433617	ENSG00000214078	rs6060491	0.000129715	0.000136366	0.876503892	0.827613514	-2.233323944	1.223803865	0.047243143	-0.034807499	0.549229769	0.302049085	0.302827546	0.15920788	0.003072882	0.001209945	0.966546108	0.978424462	Bacteria.Firmicutes.Clostridia.Clostridiales.Ruminococcaceae.Ruminiclostridium.6	CPNE1
433618	ENSG00000214078	rs6060491	1.34E-06	6.96E-07	0.17196738	0.230052826	-2.083959447	1.168441745	0.261294898	-0.123833503	0.391917444	0.21292226	0.18922048	0.102221492	1.61E-05	2.25E-06	0.998880039	0.950358135	Bacteria.Proteobacteria.Deltaproteobacteria.Desulfovibrionales.Desulfovibrionaceae.Bilophila	CPNE1
433619	ENSG00000214078	rs6060491	0.000275833	0.000128627	0.57738662	0.710941562	-2.081538679	1.198737087	0.133269253	-0.048123497	0.541666922	0.294621027	0.237987923	0.129297147	0.00490279	0.000875937	0.988161388	0.957387452	Bacteria.Firmicutes.Bacilli.Lactobacillales.Carnobacteriaceae	CPNE1
433620	ENSG00000214078	rs6060491	9.96E-05	3.64E-05	0.526549427	0.620257251	-2.070981512	1.174179234	-0.180991697	0.074378727	0.49987348	0.265084844	0.284283847	0.149405296	0.000982905	0.000119119	0.690285047	0.938195992	Bacteria.Actinobacteria.Actinobacteria	CPNE1
433621	ENSG00000214078	rs6060491	0.000418388	0.000484963	0.452496873	0.48590254	-2.017546768	1.136415803	0.1830751	-0.091868632	0.54286672	0.309555971	0.242247712	0.131094489	0.01330565	0.004552948	0.999437234	0.98110946	Bacteria.Proteobacteria.Betaproteobacteria.Neisseriales.Neisseriaceae	CPNE1
433622	ENSG00000214078	rs6060491	2.38E-08	2.02E-08	0.105182834	0.07405471	-2.279795877	1.261281687	0.314499685	-0.188074279	0.35962451	0.19771926	0.191442458	0.103617366	6.00E-07	1.39E-07	0.999334555	0.964883497	Bacteria.Firmicutes.Erysipelotrichia.Erysipelotrichales.Erysipelotrichaceae.Erysipelotrichaceae.UCG.003	CPNE1
433623	ENSG00000214078	rs6060491	3.58E-09	3.53E-09	0.017736949	0.017856805	-2.8712841	1.604943737	0.455824384	-0.258059187	0.42189788	0.235694411	0.18742876	0.106226816	4.31E-07	6.13E-08	0.999513786	0.66291554	Bacteria.Firmicutes.Erysipelotrichia.Erysipelotrichales.Erysipelotrichaceae	CPNE1
433624	ENSG00000214078	rs6060491	1.64E-08	1.92E-08	0.100685418	0.104600634	-2.623416637	1.460224153	0.301512691	-0.164448496	0.407878383	0.228448712	0.181106118	0.099932219	1.62E-06	3.07E-07	0.99786128	0.999462671	Bacteria.Firmicutes.Clostridia.Clostridiales.Lachnospiraceae.Anaerostipes	CPNE1
433625	ENSG00000214078	rs6060491	6.92E-08	6.52E-08	0.84443959	0.951237465	-2.338681357	1.284642615	0.037107778	0.006373148	0.385088924	0.211012072	0.188372507	0.103821182	1.91E-06	3.63E-07	0.910694588	0.998318077	Bacteria.Firmicutes.Clostridia.Clostridiales.Lachnospiraceae..Eubacterium..hallii.group	CPNE1
433626	ENSG00000214078	rs6060491	7.83E-06	7.84E-06	0.140493097	0.17730221	-2.021227769	1.140897576	0.4704768	-0.233531257	0.416657356	0.235205486	0.315356575	0.171251042	0.000219273	6.17E-05	0.867267722	0.989731238	Bacteria.Actinobacteria.Coriobacteriia.Coriobacteriales.Coriobacteriaceae	CPNE1
433627	ENSG00000214078	rs6060491	0.000273579	0.000123811	0.86194985	0.901898226	-2.250992018	1.334946344	0.037572168	0.014670451	0.585387152	0.327203033	0.215223676	0.118559908	0.007560777	0.002285781	0.763713888	0.908506096	Bacteria.Firmicutes.Erysipelotrichia.Erysipelotrichales.Erysipelotrichaceae.Holdemanella	CPNE1
433628	ENSG00000214078	rs6060491	9.92E-08	7.49E-08	0.631201104	0.47829997	-2.268754479	1.254142682	0.117006576	-0.091567285	0.379208814	0.207180354	0.242610172	0.128408015	2.16E-06	3.82E-07	0.784791988	0.952281794	Bacteria.Actinobacteria.Actinobacteria.Bifidobacteriales.Bifidobacteriaceae.Bifidobacterium	CPNE1
433629	ENSG00000214078	rs6060491	1.60E-07	2.78E-07	0.052112476	0.035842742	-2.137679487	1.16438469	0.391447519	-0.229905559	0.364622064	0.203465827	0.19790621	0.107305137	3.79E-06	1.65E-06	0.713126428	0.947025841	Bacteria.Firmicutes.Clostridia.Clostridiales.Peptostreptococcaceae.Intestinibacter	CPNE1
433630	ENSG00000214078	rs6060491	3.47E-08	3.57E-08	0.443046347	0.367365577	-2.432726558	1.375018717	-0.127865793	0.082675125	0.389504054	0.220424175	0.165693613	0.091087047	2.04E-06	5.25E-07	0.995652601	0.993943049	Bacteria.Firmicutes.Clostridia.Clostridiales.Clostridiaceae.1	CPNE1
433631	ENSG00000214078	rs6060491	4.36E-08	3.70E-08	0.279149279	0.295653265	-2.472620051	1.361943041	0.19660371	-0.101345683	0.399540271	0.218631767	0.180170799	0.096138745	1.19E-06	2.08E-07	0.70461316	0.8806471	Bacteria.Fusobacteria.Fusobacteriia.Fusobacteriales.Fusobacteriaceae.Fusobacterium	CPNE1
433632	ENSG00000214078	rs6060491	2.03E-05	1.05E-05	0.085658631	0.083254036	-3.463242396	1.883451538	-0.520091213	0.271260506	0.75435187	0.394774452	0.298065261	0.154234186	0.000986309	0.000177867	0.999586829	0.996426659	Bacteria.Firmicutes.Negativicutes.Selenomonadales.Veillonellaceae.Megasphaera	CPNE1
433633	ENSG00000214078	rs6060491	0.044530127	0.060407747	0.430721114	0.465538314	-3.711544386	2.042807341	0.247909483	-0.133706928	1.812171779	1.06922314	0.312691651	0.182157913	0.999415694	0.63991231	0.990344402	0.945584009	Bacteria.Firmicutes	CPNE1
433634	ENSG00000214078	rs6060491	2.14E-08	1.39E-08	0.033340632	0.062259607	-3.058001944	1.648247811	-0.462255338	0.216740651	0.480372687	0.254695553	0.212684044	0.114279025	7.75E-07	1.05E-07	0.999989953	0.911237612	Bacteria.Firmicutes.Clostridia.Clostridiales.Christensenellaceae	CPNE1
433635	ENSG00000214078	rs6060491	1.18E-06	2.63E-06	0.529584872	0.591629884	-2.473480705	1.358764028	-0.133482024	0.063333605	0.462222981	0.264283192	0.211213342	0.11747964	7.72E-05	5.49E-05	0.998201428	0.99782309	Bacteria.Firmicutes.Bacilli.Bacillales.Staphylococcaceae.Staphylococcus	CPNE1
433636	ENSG00000214078	rs6060491	1.38E-08	8.71E-09	0.124556456	0.062985404	-2.307948231	1.29068123	0.274245489	-0.184870167	0.356526464	0.195929173	0.176281664	0.097752028	3.39E-07	6.93E-08	0.919958543	0.87312723	Bacteria.Firmicutes.Clostridia.Clostridiales.Lachnospiraceae.Coprococcus.1	CPNE1
433637	ENSG00000214078	rs6060491	5.07E-08	8.10E-08	0.626954415	0.804678616	-2.33212694	1.274289529	0.083458457	-0.023242534	0.379141566	0.211195555	0.170915662	0.093609284	1.66E-06	6.44E-07	0.997528932	0.997707395	Bacteria.Bacteroidetes.Bacteroidia.Bacteroidales.Rikenellaceae.Alistipes	CPNE1
433638	ENSG00000214078	rs6060491	2.99E-08	8.14E-08	0.354742702	0.621863896	-2.289915913	1.234574408	0.155729732	-0.045414611	0.364499037	0.20465478	0.16709523	0.091646421	1.04E-06	7.67E-07	0.857636173	0.996677764	Bacteria.Bacteroidetes.Bacteroidia.Bacteroidales.Porphyromonadaceae	CPNE1
433639	ENSG00000214078	rs6060491	0.001832909	0.004586865	0.42761451	0.570734548	-2.955504178	1.538694301	0.156603898	-0.063665493	0.910145365	0.524279166	0.19619516	0.111729189	0.254583506	0.131497384	0.956359196	0.939156644	Bacteria.Firmicutes.Clostridia.Clostridiales.Ruminococcaceae	CPNE1
433640	ENSG00000214078	rs6060491	0.003602236	0.0018958	0.613108161	0.605142115	-2.721604631	1.495594051	-0.227450541	0.119111446	0.901472429	0.462156114	0.447688208	0.229275892	0.023674665	0.004455646	0.989845292	0.994553009	Bacteria.Firmicutes.Clostridia.Clostridiales.Ruminococcaceae.Ruminiclostridium.9	CPNE1
433641	ENSG00000214078	rs6060491	0.001992582	0.000724691	0.849171239	0.876991416	-2.126910357	1.25969554	-0.029188545	-0.013549769	0.660612578	0.355229816	0.152880444	0.087200807	0.026134139	0.004352194	0.910043505	0.995407085	Bacteria.Proteobacteria.Gammaproteobacteria	CPNE1
433642	ENSG00000214078	rs6060491	0.022719047	0.026687551	0.3736528	0.374720577	-3.690173279	2.078792797	0.250885221	-0.143600134	1.581888999	0.917075069	0.280090499	0.160677355	0.836487114	0.420269102	0.996576058	0.809070299	Bacteria.Firmicutes.Clostridia.Clostridiales	CPNE1
433643	ENSG00000214078	rs6060491	1.67E-05	1.65E-05	0.213887556	0.211047973	-2.973222926	1.646589741	-0.345237926	0.18524523	0.64006573	0.35424065	0.275079701	0.146675675	0.00290484	0.000554239	0.998986731	0.998377846	Bacteria.Firmicutes.Clostridia.Clostridiales.Family.XI.Anaerococcus	CPNE1
433644	ENSG00000214078	rs6060491	2.70E-07	1.73E-07	0.394558747	0.460056643	-2.529247228	1.388295266	-0.157463646	0.072897896	0.441455682	0.237616756	0.18374318	0.098099389	6.48E-06	1.14E-06	0.761196174	0.941587602	Bacteria.Firmicutes.Negativicutes.Selenomonadales.Acidaminococcaceae.Phascolarctobacterium	CPNE1
433645	ENSG00000214078	rs6060491	3.04E-08	4.91E-08	0.040933581	0.019239332	-2.215863833	1.204107097	0.389945595	-0.246321655	0.352918246	0.195507837	0.187016916	0.102647382	8.24E-07	2.43E-07	0.493002666	0.858887419	Bacteria.Firmicutes.Clostridia.Clostridiales.Peptostreptococcaceae	CPNE1
433646	ENSG00000214078	rs6060491	1.93E-08	2.02E-08	0.456871058	0.630142294	-2.363276615	1.327938145	-0.134178473	0.049124262	0.369786993	0.208158383	0.17928447	0.101542259	7.06E-07	1.88E-07	0.890732322	0.904970036	Bacteria.Firmicutes.Clostridia.Clostridiales.Lachnospiraceaencultured	CPNE1
433647	ENSG00000214078	rs6060491	1.07E-08	9.56E-09	0.115288763	0.135978662	-2.516897685	1.389835661	-0.248362215	0.127234175	0.385096687	0.211718969	0.155625182	0.08429658	4.28E-07	9.11E-08	0.998409995	0.996467843	Bacteria.Verrucomicrobia	CPNE1
433648	ENSG00000214078	rs6060491	0.001767005	0.00547311	0.315928139	0.340354098	-3.242249132	1.859391554	0.202959392	-0.122972341	0.994743812	0.647335306	0.200842929	0.128041459	0.257182593	0.178179716	0.876277026	0.790187521	Bacteria.Firmicutes.Clostridia.Clostridiales.Lachnospiraceae	CPNE1
433649	ENSG00000214078	rs6060491	6.19E-08	5.32E-08	0.125574105	0.114836793	-2.229964656	1.235856083	0.266741702	-0.145940471	0.365507783	0.20132035	0.171929603	0.091331259	1.34E-06	3.99E-07	0.99994518	0.999865593	Bacteria.Bacteroidetes.Bacteroidia.Bacteroidales.Prevotellaceae	CPNE1
433650	ENSG00000214078	rs6060491	0.000746452	0.001213707	0.348834124	0.269968776	-1.918082726	1.023215081	-0.217696698	0.141514402	0.542315341	0.302552683	0.230717615	0.127206576	0.01838946	0.00705541	0.995261573	0.969568167	Bacteria.Firmicutes.Clostridia.Clostridiales.Lachnospiraceae.Lachnospiraceae.UCG.008	CPNE1
433651	ENSG00000214078	rs6060491	4.95E-07	3.42E-07	0.080379852	0.114125566	-3.069467883	1.652646572	-0.436484845	0.2090031	0.55058759	0.291511763	0.24579968	0.130535249	2.42E-05	3.93E-06	0.833321003	0.906546295	Bacteria.Firmicutes.Clostridia.Clostridiales.Ruminococcaceae.Ruminococcaceae.UCG.003	CPNE1
433652	ENSG00000214078	rs6060491	4.11E-09	4.76E-09	0.019290933	0.021050569	-2.867988005	1.601647643	0.451668997	-0.2539038	0.423508263	0.237772637	0.188303776	0.107421608	5.53E-07	1.01E-07	0.993501001	0.662547628	Bacteria.Firmicutes.Erysipelotrichia.Erysipelotrichales	CPNE1
433653	ENSG00000214078	rs6060491	1.70E-07	9.02E-08	0.668869062	0.413420759	-2.312093588	1.284313138	0.082088068	-0.084142643	0.395436413	0.213817412	0.191069872	0.102227708	2.98E-06	4.16E-07	0.996546716	0.994860843	Bacteria.Firmicutes.Clostridia.Clostridiales.Ruminococcaceae.Ruminococcaceae.UCG.002	CPNE1
433654	ENSG00000214078	rs6060491	0.000368212	0.000140612	0.661643086	0.815182729	-2.076738683	1.182940861	-0.0630734	0.018917264	0.552991555	0.292611553	0.143470086	0.080608349	0.003675606	0.000482948	0.998302481	0.99762474	Bacteria.Proteobacteria.Gammaproteobacteria.Enterobacteriales.Enterobacteriaceae.Escherichia.Shigella	CPNE1
433655	ENSG00000214078	rs6060491	2.37E-07	1.42E-07	0.356560008	0.445707316	-2.203422674	1.234930655	0.209479558	-0.094093154	0.382327884	0.209578802	0.225624115	0.122647272	4.71E-06	6.43E-07	0.779414983	0.997649073	Bacteria.Firmicutes.Clostridia.Clostridiales.Ruminococcaceaencultured	CPNE1
433656	ENSG00000214078	rs6060491	8.65E-08	5.52E-08	0.297101084	0.255071098	-2.463556621	1.355560367	0.189084806	-0.111335264	0.409408999	0.22114164	0.179912971	0.096973375	1.66E-06	2.72E-07	0.782885864	0.884214025	Bacteria.Proteobacteria.Gammaproteobacteria.Pasteurellales.Pasteurellaceae.Haemophilus	CPNE1
433657	ENSG00000214078	rs6060491	1.58E-07	8.05E-07	0.40581075	0.271092438	-2.189211117	1.170667801	-0.120085912	0.09073747	0.373272175	0.214801515	0.143532545	0.081756749	5.85E-06	8.00E-06	0.943988959	0.869453284	Bacteria.Proteobacteria.Betaproteobacteria.Burkholderiales.Alcaligenaceae	CPNE1
433658	ENSG00000214078	rs6060491	0.000492597	0.000174096	0.785371523	0.988157917	-2.109015666	1.213525274	-0.037490125	-0.001164571	0.575243473	0.304913008	0.137107221	0.078165785	0.00571577	0.000706566	0.99491143	0.970720822	Bacteria.Proteobacteria.Gammaproteobacteria.Enterobacteriales.Enterobacteriaceae	CPNE1
433659	ENSG00000214078	rs6060491	5.03E-08	8.06E-08	0.622183006	0.800347307	-2.332976204	1.274685932	0.084483082	-0.023736833	0.379182646	0.211212746	0.170642913	0.093481807	1.65E-06	6.34E-07	0.997466038	0.996556542	Bacteria.Bacteroidetes.Bacteroidia.Bacteroidales.Rikenellaceae	CPNE1
433660	ENSG00000214078	rs6060491	4.97E-08	4.32E-08	0.299740138	0.25189112	-2.515432149	1.416376472	-0.187650177	0.112564281	0.408628823	0.228780751	0.179533899	0.097382747	2.77E-06	6.37E-07	0.99830237	0.997282036	Bacteria.Firmicutes.Clostridia.Clostridiales.Clostridiaceae.1.Clostridium.sensu.stricto.1	CPNE1
433661	ENSG00000214078	rs6060491	4.18E-08	2.82E-08	0.087638455	0.135985063	-2.240582605	1.249225972	0.359199393	-0.172220412	0.36142799	0.19837531	0.207185084	0.114103253	9.36E-07	1.43E-07	0.954222673	0.892100397	Bacteria.Firmicutes.Clostridia.Clostridiales.Ruminococcaceae.Flavonifractor	CPNE1
433662	ENSG00000214078	rs6060491	1.00E-06	7.02E-07	0.763805113	0.778318034	-2.381881872	1.319163447	-0.067315045	0.033453131	0.441663627	0.240489152	0.223095513	0.118348915	2.44E-05	4.98E-06	0.998970432	0.998994847	Bacteria.Firmicutes.Erysipelotrichia.Erysipelotrichales.Erysipelotrichaceae.Erysipelatoclostridium	CPNE1
433663	ENSG00000214078	rs6060491	1.70E-06	7.88E-06	0.292927315	0.193295332	-2.090562428	1.11045344	-0.172132974	0.120138142	0.397741035	0.228992018	0.162362082	0.091408594	6.95E-05	6.07E-05	0.938500455	0.796386247	Bacteria.Proteobacteria.Betaproteobacteria.Burkholderiales	CPNE1
433664	ENSG00000214078	rs6060491	0.011147001	0.018773617	0.819374253	0.979129298	-2.503005356	1.28767306	0.042055522	-0.002671622	0.958439467	0.534425872	0.183438685	0.10173781	0.399786027	0.191727344	0.99911693	0.998724627	Bacteria.Bacteroidetes.Bacteroidia.Bacteroidales.Bacteroidaceae.Bacteroides	CPNE1
433665	ENSG00000214087	rs7503637	0.625260346	0.355279134	0.268261319	0.458695966	0.084241556	-0.614326493	0.063949719	-0.186185248	0.171673372	0.659901506	0.057277538	0.249789921	0.801644087	0.422199325	0.99967607	0.999141757	Bacteria.Firmicutes.Negativicutes.Selenomonadales	ARL16
433666	ENSG00000214087	rs7503637	0.01246196	5.49E-09	0.528673709	0.435110733	0.225190399	-1.097270018	0.029362548	0.058688529	0.08765117	0.163742179	0.046358433	0.074737657	0.030113267	7.23E-08	0.690285047	0.914047493	Bacteria.Actinobacteria.Actinobacteria	ARL16
433667	ENSG00000214087	rs7503637	0.65553998	0.079367366	0.096022249	0.966310759	-0.101804903	-1.066896202	0.078731738	-0.005367959	0.227186309	0.598744213	0.046626346	0.126613779	0.900132673	0.33639211	0.956359196	0.944648761	Bacteria.Firmicutes.Clostridia.Clostridiales.Ruminococcaceae	ARL16
433668	ENSG00000214087	rs7503637	0.004902996	4.14E-07	0.552826387	0.481802727	0.28093035	-1.056179675	0.027896776	0.071329605	0.09649345	0.187911626	0.04676089	0.10083217	0.015940885	3.21E-06	0.998173674	0.991886968	Bacteria.Firmicutes.Bacilli.Bacillales	ARL16
433669	ENSG00000214087	rs7503637	0.05474448	8.82E-06	0.618963139	0.930390518	0.218369962	-1.079169506	-0.017940441	0.006482385	0.1116623	0.223941774	0.035903954	0.073925935	0.117934661	9.26E-05	0.999614985	0.99936283	Bacteria.Firmicutes.Clostridia.Clostridiales.Lachnospiraceae.Tyzzerella.4	ARL16
433670	ENSG00000214087	rs7503637	0.015128514	2.09E-08	0.032843588	0.316229245	0.205203175	-1.085697816	0.109236211	-0.088911514	0.082265483	0.170406099	0.050112611	0.088039526	0.027544136	1.60E-07	0.426115749	0.955303348	Bacteria.Firmicutes.Bacilli.Lactobacillales.Streptococcaceae	ARL16
433671	ENSG00000214087	rs7503637	0.574609105	2.85E-06	0.029990008	0.930500358	0.064385005	-1.139552326	-0.134358559	-0.010251697	0.114140877	0.22256244	0.060572114	0.117096891	0.448959844	5.70E-05	0.610513501	0.999877656	Bacteria.Firmicutes.Clostridia.Clostridiales.Family.XIII.Family.XIII.AD3011.group	ARL16
433672	ENSG00000214087	rs7503637	0.002915642	8.90E-09	0.466292753	0.997495059	0.252490896	-1.093830425	0.022439452	0.000229176	0.081670437	0.166180024	0.03062274	0.072722062	0.006343715	6.10E-08	0.95477287	0.987475618	Bacteria.Firmicutes.Negativicutes.Selenomonadales.Veillonellaceae.Dialister	ARL16
433673	ENSG00000214087	rs7503637	0.064207615	0.000201729	0.763121577	0.874471224	0.228396247	-1.06477326	-0.013833999	0.015415456	0.121340216	0.270501088	0.045712182	0.097199336	0.196328479	0.001477933	0.999028109	0.997798285	Bacteria.Actinobacteria.Actinobacteria.Micrococcales.Micrococcaceae	ARL16
433674	ENSG00000214087	rs7503637	0.000698092	9.42E-10	0.143151247	0.065407984	0.325899314	-1.218114894	-0.052627918	0.17587804	0.091599287	0.170789534	0.035516099	0.093869583	0.004104195	1.51E-08	0.792083008	0.73763582	Bacteria.Firmicutes.Clostridia.Clostridiales.Lachnospiraceae.Roseburia	ARL16
433675	ENSG00000214087	rs7503637	0.085733186	2.45E-06	0.878498798	0.301587071	0.231676462	-1.285029931	-0.007489331	-0.125783411	0.13280655	0.249036782	0.048801132	0.120807504	0.277751013	0.000104561	0.996483139	0.865911567	Bacteria.Bacteroidetes.Bacteroidia.Bacteroidales.Porphyromonadaceae.Butyricimonas	ARL16
433676	ENSG00000214087	rs7503637	0.05055392	0.000203486	0.58306996	0.477163631	0.215276827	-0.966769522	0.021411976	-0.073506278	0.108091435	0.245764435	0.038816359	0.102813703	0.100942069	0.000992228	0.924564949	0.866138884	Bacteria.Firmicutes.Negativicutes.Selenomonadales.Veillonellaceae	ARL16
433677	ENSG00000214087	rs7503637	0.030327546	0.00064672	0.354103279	0.085998906	0.207328854	-0.819445328	0.032735075	-0.165368936	0.093667311	0.228779939	0.035077208	0.094878533	0.056306212	0.001383024	0.999507593	0.920538495	Bacteria.Firmicutes.Clostridia.Clostridiales.Lachnospiraceae.Lachnoclostridium	ARL16
433678	ENSG00000214087	rs7503637	0.080749291	0.002230079	0.978539287	0.470421993	0.248356746	-0.927635531	-0.001301478	0.074215566	0.140032953	0.291520946	0.048198556	0.102229102	0.24470908	0.012574298	0.999437234	0.98110946	Bacteria.Proteobacteria.Betaproteobacteria.Neisseriales.Neisseriaceae	ARL16
433679	ENSG00000214087	rs7503637	0.010013325	2.06E-07	0.720866032	0.4897519	0.239924128	-1.186767006	0.015848383	0.085584817	0.090472711	0.204654472	0.044166566	0.123216775	0.026431498	1.73E-06	0.997851323	0.977487446	Bacteria.Firmicutes.Clostridia.Clostridiales.Lachnospiraceae.Fusicatenibacter	ARL16
433680	ENSG00000214087	rs7503637	0.016553376	7.34E-09	0.856684418	0.220291468	0.237552474	-1.18645122	-0.008303416	-0.115748153	0.09659712	0.17896214	0.045798247	0.093534958	0.047236991	1.29E-07	0.830495495	0.961152204	Bacteria.Bacteroidetes.Bacteroidia.Bacteroidales.Porphyromonadaceae.Odoribacter	ARL16
433681	ENSG00000214087	rs7503637	0.118922277	0.006673162	0.322303501	0.453021245	0.17776949	-0.897353556	-0.053302692	0.127953273	0.112523012	0.320343949	0.053451688	0.169507097	0.209711749	0.013234169	0.999274386	0.998480911	Bacteria.Firmicutes.Clostridia.Clostridiales.Ruminococcaceae.Ruminococcaceae.UCG.013	ARL16
433682	ENSG00000214087	rs7503637	0.064743166	0.000100105	0.689187768	0.933350683	0.221844214	-1.084488887	-0.019066618	0.008124954	0.118102153	0.261853797	0.04746242	0.096783808	0.167601521	0.000735018	0.997152221	0.990360691	Bacteria.Firmicutes.Clostridia.Clostridiales.Family.XI	ARL16
433683	ENSG00000214087	rs7503637	0.67174498	2.57E-07	0.140260799	0.556550542	0.062146979	-1.086506977	-0.101208356	-0.057110758	0.14600359	0.189224136	0.067798725	0.09663693	0.593130642	1.58E-05	0.863933999	0.981962125	Bacteria.Firmicutes.Clostridia.Clostridiales.Ruminococcaceae.Anaerotruncus	ARL16
433684	ENSG00000214087	rs7503637	0.001434419	2.69E-09	0.131162823	0.187710694	0.266500931	-1.142098143	-0.081665795	0.188475661	0.080084445	0.166093708	0.053428094	0.14158567	0.00345752	1.97E-08	0.875531037	0.956901174	Bacteria.Firmicutes.Clostridia.Clostridiales.Ruminococcaceae.Ruminiclostridium.5	ARL16
433685	ENSG00000214087	rs7503637	0.003058143	4.26E-07	0.900797642	0.951225038	0.254160213	-1.095395367	0.004657818	-0.004949215	0.082645403	0.195133366	0.037222567	0.080604164	0.007266414	2.04E-06	0.996033175	0.973037806	Bacteria.Firmicutes.Clostridia.Clostridiales.Lachnospiraceae.Lachnospiraceae.NK4A136.group	ARL16
433686	ENSG00000214087	rs7503637	0.331048982	0.000698238	0.054578817	0.882774781	0.107425667	-1.058584712	-0.081724334	0.020761626	0.10970577	0.297537913	0.041759886	0.140258088	0.328284109	0.003026847	0.730389407	0.928371563	Bacteria.Firmicutes.Clostridia.Clostridiales.Ruminococcaceae.Ruminococcaceae.UCG.014	ARL16
433687	ENSG00000214087	rs7503637	0.229878393	0.00768689	0.50147486	0.27542241	0.172518369	-0.820141022	-0.04116953	0.161510871	0.142355755	0.298259044	0.060911989	0.146857148	0.381534542	0.023220546	0.978154064	0.998920199	Bacteria.Firmicutes.Clostridia.Clostridiales.Lachnospiraceae..Eubacterium..ventriosum.group	ARL16
433688	ENSG00000214087	rs7503637	0.003437075	8.16E-08	0.476263667	0.808733159	0.249008385	-1.091805926	0.027531054	-0.019095236	0.082038798	0.181005353	0.038429015	0.078570374	0.007739236	4.39E-07	0.972085394	0.961745829	Bacteria.Proteobacteria.Deltaproteobacteria.Desulfovibrionales.Desulfovibrionaceae	ARL16
433689	ENSG00000214087	rs7503637	0.016436734	1.13E-06	0.036983041	0.997627098	0.203378346	-1.1394797	-0.064537628	-0.000269527	0.082607464	0.212477925	0.030312449	0.090285198	0.0269331	5.13E-06	0.99894297	0.999282827	Bacteria.Verrucomicrobia.Verrucomicrobiae.Verrucomicrobiales.Verrucomicrobiaceae.Akkermansia	ARL16
433690	ENSG00000214087	rs7503637	0.014626371	2.18E-05	0.98965271	0.905972678	0.256736699	-1.120361494	-0.0006182	0.014205768	0.10238675	0.245031437	0.047488107	0.119804648	0.041458246	8.54E-05	0.999789515	0.974686324	Bacteria.Firmicutes.Erysipelotrichia.Erysipelotrichales.Erysipelotrichaceae	ARL16
433691	ENSG00000214087	rs7503637	0.005873663	3.31E-05	0.30605475	0.232190283	0.23478535	-0.948801474	-0.036811345	0.139838974	0.082463224	0.212908328	0.035685946	0.11596959	0.015350467	7.19E-05	0.700877001	0.870737355	Bacteria.Firmicutes.Clostridia.Clostridiales.Lachnospiraceae.Lachnospira	ARL16
433692	ENSG00000214087	rs7503637	0.003153926	1.06E-08	0.40042528	0.90688552	0.250344084	-1.102878758	0.028988541	0.008343714	0.081684601	0.168647808	0.034251937	0.071060004	0.00716619	7.20E-08	0.934169653	0.993341467	Bacteria.Bacteroidetes.Bacteroidia.Bacteroidales.Porphyromonadaceae.Parabacteroides	ARL16
433693	ENSG00000214087	rs7503637	0.471198392	0.002250702	0.438593818	0.884663163	0.130944837	-1.050157971	0.038676702	-0.012888309	0.180688688	0.330345017	0.049630635	0.088504871	0.661304087	0.024228253	0.821600446	0.922185515	Bacteria.Firmicutes.Clostridia.Clostridiales.Lachnospiraceae..Eubacterium..rectale.group	ARL16
433694	ENSG00000214087	rs7503637	0.707065328	6.73E-07	0.015211493	0.854511924	0.042676195	-0.927792967	0.100438402	0.012533807	0.113070598	0.168802873	0.040299933	0.068087405	0.483910051	8.79E-06	0.837689738	0.932902361	Bacteria.Proteobacteria.Betaproteobacteria	ARL16
433695	ENSG00000214087	rs7503637	0.003009777	7.59E-08	0.669373938	0.519848451	0.258018723	-1.062646931	0.013358235	0.044901273	0.083751863	0.175640026	0.031143454	0.069394609	0.007977807	3.68E-07	0.827577633	0.87724048	Bacteria.Fusobacteria.Fusobacteriia.Fusobacteriales	ARL16
433696	ENSG00000214087	rs7503637	0.041899749	5.84E-08	0.028292726	0.441887992	0.178061718	-1.08772608	0.112479886	-0.070894223	0.085817644	0.177864266	0.050157926	0.091633595	0.064665754	5.36E-07	0.330694383	0.910444892	Bacteria.Firmicutes.Bacilli.Lactobacillales	ARL16
433697	ENSG00000214087	rs7503637	0.693332734	0.047005093	0.156151396	0.470662128	0.062173637	-0.826942853	0.074671554	-0.10417728	0.156977353	0.40853754	0.052054095	0.143578196	0.705781692	0.122031335	0.996108676	0.996850396	Bacteria.Firmicutes.Clostridia.Clostridiales.Lachnospiraceae..Ruminococcus..gnavus.group	ARL16
433698	ENSG00000214087	rs7503637	0.379812676	0.001870792	0.023902924	0.561466578	0.093187495	-0.944886665	-0.100555656	0.09714183	0.105395138	0.291584852	0.043491623	0.16644762	0.358734663	0.005705715	0.611039983	0.911650628	Bacteria.Firmicutes.Clostridia.Clostridiales.Lachnospiraceae..Eubacterium..xylanophilum.group	ARL16
433699	ENSG00000214087	rs7503637	0.147725369	3.76E-07	0.038944361	0.605075758	0.140019751	-1.077933455	0.104793742	-0.048726313	0.095590242	0.190948796	0.049741863	0.093775296	0.171589326	5.55E-06	0.458125154	0.982679299	Bacteria.Firmicutes.Bacilli	ARL16
433700	ENSG00000214087	rs7503637	0.108186525	0.000146827	0.622484471	0.692203848	0.206663965	-1.018204634	-0.021375247	0.034666619	0.126905602	0.252654636	0.043212207	0.08718841	0.217028591	0.001330689	0.999586829	0.996426659	Bacteria.Firmicutes.Negativicutes.Selenomonadales.Veillonellaceae.Megasphaera	ARL16
433701	ENSG00000214087	rs7503637	0.002250344	5.83E-09	0.899086792	0.575399452	0.260070115	-1.10834683	0.00484834	0.059936492	0.081808099	0.165758984	0.038084712	0.106475034	0.006335292	4.68E-08	0.999334555	0.984995763	Bacteria.Firmicutes.Erysipelotrichia.Erysipelotrichales.Erysipelotrichaceae.Erysipelotrichaceae.UCG.003	ARL16
433702	ENSG00000214087	rs7503637	0.029259587	0.00010715	0.522533498	0.281522393	0.216223034	-0.933063611	-0.029077332	0.094066632	0.097026809	0.226368171	0.045230265	0.086634373	0.062517884	0.000373395	0.862786114	0.973331181	Bacteria.Firmicutes.Clostridia.Clostridiales.Ruminococcaceae..Eubacterium..coprostanoligenes.group	ARL16
433703	ENSG00000214087	rs7503637	0.002517556	5.91E-09	0.939945774	0.473894817	0.255634046	-1.101650707	0.003668601	-0.072944054	0.081377796	0.164842288	0.048510068	0.101271551	0.0068508	3.76E-08	0.998239218	0.975404565	Bacteria.Firmicutes.Clostridia.Clostridiales.Ruminococcaceae.Flavonifractor	ARL16
433704	ENSG00000214087	rs7503637	0.025750787	8.08E-05	0.819270532	0.58475662	0.271088789	-1.00600936	0.011673621	0.050310752	0.118819502	0.239344317	0.050888505	0.091615896	0.082149524	0.000612326	0.988161388	0.950695192	Bacteria.Firmicutes.Bacilli.Lactobacillales.Carnobacteriaceae	ARL16
433705	ENSG00000214087	rs7503637	0.075736021	1.64E-06	0.010142408	0.556059987	0.155365037	-1.069478803	-0.113719174	0.064686309	0.086104855	0.203118313	0.042959968	0.109319226	0.092796837	7.57E-06	0.778709589	0.919116147	Bacteria.Firmicutes.Clostridia.Clostridiales.Lachnospiraceae..Eubacterium..eligens.group	ARL16
433706	ENSG00000214087	rs7503637	0.971665339	0.377459461	0.290551306	0.307100138	-0.009394999	-0.524844243	0.067596355	-0.142545494	0.263499866	0.590659403	0.063443508	0.138488954	0.852431423	0.599191428	0.874892407	0.99665811	Bacteria.Proteobacteria	ARL16
433707	ENSG00000214087	rs7503637	0.371246164	1.89E-07	0.311588683	0.654055864	0.127564345	-1.031700627	-0.050863972	-0.025077908	0.141694561	0.17725024	0.049880747	0.055706393	0.400078856	9.54E-06	0.996423631	0.971636825	Bacteria.Bacteroidetes.Bacteroidia.Bacteroidales.Prevotellaceae.Prevotella.7	ARL16
433708	ENSG00000214087	rs7503637	0.001439837	8.25E-08	0.182812357	0.393194	0.27010383	-1.090035156	0.050949471	-0.064764101	0.081197111	0.180791854	0.037844138	0.075353801	0.003971594	3.87E-07	0.738103886	0.926390326	Bacteria.Proteobacteria.Gammaproteobacteria.Pasteurellales.Pasteurellaceae.Haemophilus	ARL16
433709	ENSG00000214087	rs7503637	0.003968261	6.12E-08	0.565353345	0.961362601	0.24773145	-1.099390813	0.025999028	-0.005083476	0.082977541	0.180108296	0.0449952	0.104538019	0.009059281	3.51E-07	0.997048205	0.999513539	Bacteria.Firmicutes.Clostridia.Clostridiales.Lachnospiraceae.Dorea	ARL16
433710	ENSG00000214087	rs7503637	0.003140142	5.72E-07	0.822010291	0.39304645	0.249868447	-1.026066666	-0.006962778	0.058152495	0.081489548	0.185281896	0.030828202	0.067639907	0.007692877	2.61E-06	0.996168263	0.977888437	Bacteria.Proteobacteria.Betaproteobacteria.Burkholderiales.Alcaligenaceae.Parasutterella	ARL16
433711	ENSG00000214087	rs7503637	0.011044693	8.07E-06	0.92697812	0.941878024	0.250945994	-1.088361794	-0.003321439	0.005632531	0.095963063	0.224723892	0.036103291	0.07695996	0.030965109	4.58E-05	0.998115183	0.997475092	Bacteria.Firmicutes.Clostridia.Clostridiales.Clostridiaceae.1	ARL16
433712	ENSG00000214087	rs7503637	0.003017574	8.03E-08	0.673644885	0.524377877	0.258033719	-1.062179779	0.013173113	0.044436722	0.083780739	0.17598178	0.031139525	0.069430649	0.007964971	4.00E-07	0.814318396	0.8806471	Bacteria.Fusobacteria.Fusobacteriia.Fusobacteriales.Fusobacteriaceae.Fusobacterium	ARL16
433713	ENSG00000214087	rs7503637	0.011956218	7.15E-08	0.996239072	0.214929551	0.249029876	-1.264490842	0.000199972	-0.130281221	0.096337949	0.208486513	0.042263657	0.104044912	0.036110354	9.17E-07	0.949237513	0.924960833	Bacteria.Firmicutes.Clostridia.Clostridiales.Ruminococcaceae.Ruminococcus.2	ARL16
433714	ENSG00000214087	rs7503637	0.23578779	0.496337505	0.08376437	0.813252304	-0.574801807	-0.799497459	0.139232697	-0.046986068	0.480408671	1.168767897	0.079299316	0.19810351	0.999415694	0.830550261	0.990344402	0.975969954	Bacteria.Firmicutes	ARL16
433715	ENSG00000214087	rs7503637	0.018494004	1.47E-07	0.356715696	0.997960272	0.219033146	-1.094691942	-0.037551641	-0.000220762	0.090681267	0.186077134	0.040458921	0.086029245	0.035036283	1.08E-06	0.999550314	0.999283125	Bacteria.Proteobacteria.Gammaproteobacteria.Pseudomonadales	ARL16
433716	ENSG00000214087	rs7503637	0.146204452	0.003610635	0.086472178	0.10458854	0.145583415	-0.781622426	-0.070038772	0.160884572	0.099009266	0.258964462	0.040245884	0.097763014	0.186245609	0.00617721	0.974916192	0.944015052	Bacteria.Firmicutes.Clostridia.Clostridiales.Ruminococcaceae.Ruminococcus.1	ARL16
433717	ENSG00000214087	rs7503637	0.009657115	4.95E-05	0.638451534	0.79011701	0.23842634	-1.059207795	-0.026649357	0.046569658	0.089451178	0.243902003	0.056455095	0.174260979	0.024781422	0.000146427	0.824329231	0.856613289	Bacteria.Firmicutes.Clostridia.Clostridiales.Ruminococcaceae.Butyricicoccus	ARL16
433718	ENSG00000214087	rs7503637	0.008593923	0.065107171	0.505095823	0.578559148	0.307709884	-0.854609826	0.03713064	0.14483564	0.113598617	0.45559888	0.055405878	0.259443458	0.052523978	0.061623684	0.998330087	0.999834196	Bacteria.Actinobacteria.Coriobacteriia.Coriobacteriales.Coriobacteriaceae.Collinsella	ARL16
433719	ENSG00000214087	rs7503637	0.358139849	4.44E-05	0.191884042	0.661580658	0.120849554	-0.994855155	-0.068304651	0.044578722	0.130594589	0.227460498	0.051803691	0.10138114	0.403681146	0.000494265	0.99946547	0.972078348	Bacteria.Firmicutes.Erysipelotrichia.Erysipelotrichales.Erysipelotrichaceae..Clostridium..innocuum.group	ARL16
433720	ENSG00000214087	rs7503637	0.012487676	1.75E-06	0.872446334	0.421741117	0.269186669	-1.233430549	-0.006420559	0.081260312	0.104808028	0.23502326	0.039835448	0.10051479	0.041450266	1.71E-05	0.998997514	0.969189617	Bacteria.Firmicutes.Clostridia.Clostridiales.Ruminococcaceae.Subdoligranulum	ARL16
433721	ENSG00000214087	rs7503637	0.015327288	8.22E-09	0.031784491	0.399538533	0.204324783	-1.089347123	0.109726323	-0.073980286	0.082080639	0.165005657	0.050019022	0.087247532	0.027955063	7.42E-08	0.370628921	0.921307549	Bacteria.Firmicutes.Bacilli.Lactobacillales.Streptococcaceae.Streptococcus	ARL16
433722	ENSG00000214087	rs7503637	0.002298593	1.81E-07	0.377091881	0.292856232	0.257740209	-1.01811377	0.038166382	0.076361369	0.08125687	0.174583326	0.042919146	0.072016124	0.006506887	7.96E-07	0.682810727	0.950831879	Bacteria.Actinobacteria.Actinobacteria.Bifidobacteriales.Bifidobacteriaceae.Bifidobacterium	ARL16
433723	ENSG00000214087	rs7503637	0.007287348	2.82E-08	0.804682556	0.726442553	0.245314483	-1.123566382	-0.010467618	-0.032652183	0.088585084	0.17842727	0.042159188	0.092932637	0.01910866	1.89E-07	0.999417824	0.997023453	Bacteria.Firmicutes.Clostridia.Clostridiales.Christensenellaceae.Christensenellaceae.R.7.group	ARL16
433724	ENSG00000214087	rs7503637	0.032641493	3.97E-05	0.325306729	0.623084071	0.206718029	-1.028180969	-0.033250064	0.03887053	0.094719106	0.233419545	0.033552157	0.078716533	0.059285819	0.000190904	0.827657803	0.84258984	Bacteria.Firmicutes.Clostridia.Clostridiales.Lachnospiraceae.Tyzzerella	ARL16
433725	ENSG00000214087	rs7503637	0.005315245	1.51E-08	0.67281767	0.940944701	0.244708504	-1.086495995	-0.013871595	-0.0060617	0.084885985	0.168420014	0.032702535	0.08151255	0.011865048	1.20E-07	0.731922542	0.999675186	Bacteria.Firmicutes.Negativicutes.Selenomonadales.Acidaminococcaceae	ARL16
433726	ENSG00000214087	rs7503637	0.571533867	0.000721434	0.062903585	0.947516665	0.071741192	-1.062975029	-0.086928537	0.008390232	0.12616391	0.299635728	0.045949709	0.126977537	0.522404662	0.004274736	0.541655126	0.915036585	Bacteria.Firmicutes.Erysipelotrichia.Erysipelotrichales.Erysipelotrichaceae.Faecalitalea	ARL16
433727	ENSG00000214087	rs7503637	0.002300411	1.81E-07	0.377531111	0.292650316	0.25770905	-1.018075646	0.038126459	0.076392431	0.081253837	0.17458236	0.042913978	0.072014428	0.00649494	7.96E-07	0.681861441	0.950702349	Bacteria.Actinobacteria.Actinobacteria.Bifidobacteriales.Bifidobacteriaceae	ARL16
433728	ENSG00000214087	rs7503637	0.002605604	7.44E-09	0.734369658	0.714908379	0.256719183	-1.096198081	-0.013303583	0.030624269	0.082026264	0.165432169	0.039041385	0.083480193	0.006791924	6.51E-08	0.728982698	0.986229865	Bacteria.Firmicutes.Negativicutes.Selenomonadales.Veillonellaceae.Veillonella	ARL16
433729	ENSG00000214087	rs7503637	0.018491901	2.47E-05	0.958829767	0.926717078	0.25254707	-1.116033184	0.00252458	0.011107065	0.104554312	0.245945643	0.048719593	0.120300002	0.052733372	0.000116359	0.995484377	0.955326963	Bacteria.Firmicutes.Erysipelotrichia.Erysipelotrichales	ARL16
433730	ENSG00000214087	rs7503637	0.056881891	0.001184648	0.830213139	0.860775241	0.282112852	-1.149655	0.010983024	-0.01946457	0.145556334	0.339155448	0.051017468	0.110547901	0.254395892	0.011176314	0.998986731	0.998377846	Bacteria.Firmicutes.Clostridia.Clostridiales.Family.XI.Anaerococcus	ARL16
433731	ENSG00000214087	rs7503637	0.007517807	0.005359911	0.721932432	0.449381601	0.271569299	-0.888633894	0.024558846	0.162774928	0.09846983	0.308573191	0.06871522	0.213902769	0.026795641	0.008098377	0.918749983	0.994989321	Bacteria.Actinobacteria.Coriobacteriia.Coriobacteriales	ARL16
433732	ENSG00000214087	rs7503637	0.864211607	0.004832658	0.124673225	0.922035723	0.028731692	-1.055608189	0.058228488	-0.008231374	0.167352578	0.361944233	0.037440374	0.083784373	0.807039355	0.043471373	0.999785669	0.99964301	Bacteria.Firmicutes.Clostridia.Clostridiales.Ruminococcaceae.Faecalibacterium	ARL16
433733	ENSG00000214087	rs7503637	0.249687391	5.76E-07	0.037907652	0.824168317	0.117121092	-1.109842825	-0.133837889	0.025318018	0.100850122	0.20047526	0.063177908	0.113496989	0.23341658	8.40E-06	0.631967941	0.994506574	Bacteria.Firmicutes.Clostridia.Clostridiales.Family.XIII	ARL16
433734	ENSG00000214087	rs7503637	0.006426272	0.000641675	0.805423926	0.292085967	0.2672291	-0.89103987	-0.007855286	-0.094877044	0.094935912	0.248598543	0.031760894	0.089334287	0.025440752	0.001472162	0.998302481	0.99762474	Bacteria.Proteobacteria.Gammaproteobacteria.Enterobacteriales.Enterobacteriaceae.Escherichia.Shigella	ARL16
433735	ENSG00000214087	rs7503637	0.246852318	0.01383781	0.411360329	0.444947676	0.160788378	-0.865094103	-0.037983819	0.092218888	0.137615247	0.342074927	0.045943788	0.120002862	0.298653486	0.043688197	0.624962471	0.811128266	Bacteria.Firmicutes.Erysipelotrichia.Erysipelotrichales.Erysipelotrichaceae.Holdemanella	ARL16
433736	ENSG00000214087	rs7503637	0.003496931	1.39E-07	0.553789444	0.888895817	0.249423238	-1.098488171	0.023156187	-0.011323045	0.082336823	0.186276354	0.03890924	0.080739261	0.008757783	6.83E-07	0.906867998	0.957338989	Bacteria.Proteobacteria.Deltaproteobacteria	ARL16
433737	ENSG00000214087	rs7503637	0.074842836	1.64E-08	0.360976533	0.488536092	0.187380749	-1.13206925	0.052397794	0.070968553	0.103523153	0.17600494	0.056960492	0.101887122	0.132640325	4.01E-07	0.925664213	0.972299477	Bacteria.Actinobacteria	ARL16
433738	ENSG00000214087	rs7503637	0.026174701	6.72E-05	0.83263218	0.658762227	0.270607917	-1.021897084	0.010801339	0.039619934	0.118959861	0.240100607	0.050910088	0.089308828	0.08205864	0.000551352	0.963485106	0.975753363	Bacteria.Firmicutes.Bacilli.Lactobacillales.Carnobacteriaceae.Granulicatella	ARL16
433739	ENSG00000214087	rs7503637	0.128698433	0.000520906	0.250161327	0.553054647	0.168789884	-0.978052687	-0.047097708	0.057282717	0.109708105	0.26802973	0.040595707	0.096073304	0.2081736	0.002037463	0.999814869	0.941623084	Bacteria.Actinobacteria.Actinobacteria.Corynebacteriales.Corynebacteriaceae	ARL16
433740	ENSG00000214087	rs7503637	0.009765493	0.000889049	0.871012673	0.254909394	0.265904964	-0.869049377	-0.00533167	-0.089141382	0.099916636	0.249612984	0.03270865	0.077615751	0.040453188	0.002225244	0.99617189	0.965530807	Bacteria.Proteobacteria.Gammaproteobacteria.Enterobacteriales.Enterobacteriaceae	ARL16
433741	ENSG00000214087	rs7503637	0.010861504	7.53E-07	0.109406027	0.255541349	0.217566651	-1.012369613	-0.068143138	0.086272378	0.082998255	0.185168505	0.041991863	0.075218647	0.020792402	2.51E-06	0.52209795	0.869357444	Bacteria.Firmicutes.Clostridia.Clostridiales.Peptostreptococcaceae	ARL16
433742	ENSG00000214087	rs7503637	0.002505729	2.25E-08	0.344217111	0.631601812	0.255105789	-1.08749814	0.036203217	-0.038735732	0.081168607	0.171179691	0.038000557	0.080412112	0.006226981	1.32E-07	0.998880039	0.97913007	Bacteria.Proteobacteria.Deltaproteobacteria.Desulfovibrionales.Desulfovibrionaceae.Bilophila	ARL16
433743	ENSG00000214087	rs7503637	0.029481904	2.05E-06	0.497908573	0.995303904	0.218702445	-1.098212814	-0.026832154	0.000519816	0.0982791	0.210911437	0.039369347	0.087984312	0.057738328	1.49E-05	0.999305535	0.999772602	Bacteria.Proteobacteria.Gammaproteobacteria.Pseudomonadales.Pseudomonadaceae.Pseudomonas	ARL16
433744	ENSG00000214087	rs7503637	0.067266024	2.77E-05	0.800066075	0.851044658	0.231546629	-1.062727538	-0.012557278	0.020335127	0.124451788	0.235857445	0.049382718	0.107865119	0.137846234	0.000359399	0.998201428	0.99782309	Bacteria.Firmicutes.Bacilli.Bacillales.Staphylococcaceae.Staphylococcus	ARL16
433745	ENSG00000214087	rs7503637	0.045768799	4.47E-05	0.696469401	0.995001701	0.226974046	-1.098105351	-0.016880275	0.000579219	0.111481165	0.251200851	0.043084083	0.092111193	0.108072336	0.000259177	0.988934184	0.998045479	Bacteria.Actinobacteria.Actinobacteria.Micrococcales	ARL16
433746	ENSG00000214087	rs7503637	0.036483266	1.37E-08	0.783155089	0.359016154	0.228732472	-1.154222113	-0.014757269	-0.080678055	0.107137952	0.178255986	0.053403753	0.087343886	0.093146582	3.81E-07	0.99846362	0.992682295	Bacteria.Firmicutes.Clostridia.Clostridiales.Ruminococcaceae.Ruminiclostridium.9	ARL16
433747	ENSG00000214087	rs7503637	0.003062936	2.60E-07	0.746607721	0.227924127	0.252013046	-1.304701347	-0.01445079	-0.201811616	0.081961466	0.227327329	0.044536477	0.165822086	0.008499524	1.07E-06	0.855183856	0.980985352	Bacteria.Firmicutes.Clostridia.Clostridiales.Ruminococcaceaencultured	ARL16
433748	ENSG00000214087	rs7503637	0.626316095	0.071240074	0.16545894	0.620352415	-0.146018043	-0.844755568	0.073805076	-0.041862122	0.298478227	0.460737576	0.052624771	0.084111799	0.907849349	0.351739194	0.998947111	0.995399427	Bacteria.Bacteroidetes	ARL16
433749	ENSG00000214087	rs7503637	0.077200591	0.007221924	0.765514439	0.334316965	0.228049749	-0.845829198	0.011532813	-0.081017172	0.127033221	0.305074037	0.038509378	0.083301952	0.185019756	0.018482757	0.899926322	0.995251343	Bacteria.Proteobacteria.Gammaproteobacteria	ARL16
433750	ENSG00000214087	rs7503637	0.007370102	8.65E-09	0.558068994	0.275846706	0.286491339	-1.112705631	0.020147186	-0.057689623	0.103608395	0.168870212	0.034222919	0.052502298	0.02751746	2.23E-07	0.998735039	0.999709092	Bacteria.Bacteroidetes.Bacteroidia.Bacteroidales.Prevotellaceae.Prevotella.9	ARL16
433751	ENSG00000214087	rs7503637	0.121081475	0.01173325	0.414682703	0.52194731	0.183694097	-0.907812321	-0.036510493	0.083134632	0.116965507	0.350220239	0.044478496	0.129134635	0.242899655	0.023160175	0.999469974	0.986131077	Bacteria.Bacteroidetes.Bacteroidia.Bacteroidales.Porphyromonadaceae.Barnesiella	ARL16
433752	ENSG00000214087	rs7503637	0.431777491	2.07E-07	0.125903312	0.872300336	0.099315953	-1.060985502	-0.06828932	-0.011564304	0.125557503	0.183015803	0.044055204	0.071666326	0.459815767	1.01E-05	0.984987993	0.979204363	Bacteria.Proteobacteria.Deltaproteobacteria.Desulfovibrionales.Desulfovibrionaceae.Desulfovibrio	ARL16
433753	ENSG00000214087	rs7503637	0.037951475	4.29E-07	0.663764783	0.985071428	0.226867623	-1.086333476	-0.017865301	0.001159361	0.10711765	0.193584102	0.040911139	0.061726182	0.073876982	4.12E-06	0.958345043	0.997412515	Bacteria.Proteobacteria.Gammaproteobacteria.Enterobacteriales.Enterobacteriaceae.Citrobacter	ARL16
433754	ENSG00000214087	rs7503637	0.058250427	3.54E-05	0.606445808	0.511471262	0.216987618	-0.994684706	-0.028126806	0.093124593	0.112587367	0.224155375	0.054337463	0.141071274	0.122256683	0.000240085	0.999550585	0.965312665	Bacteria.Firmicutes.Clostridia.Clostridiales.Lachnospiraceae.Lachnospiraceae.ND3007.group	ARL16
433755	ENSG00000214087	rs7503637	0.626397808	0.071230614	0.165497236	0.620400278	-0.14598466	-0.844788702	0.0737996	-0.041856699	0.298480794	0.46073985	0.052625701	0.08411244	0.906199841	0.351413099	0.998912436	0.995383189	Bacteria.Bacteroidetes.Bacteroidia.Bacteroidales	ARL16
433756	ENSG00000214087	rs7503637	0.007588846	2.77E-08	0.756716456	0.7567144	0.243396151	-1.119677513	-0.013176444	-0.029920919	0.088364497	0.177678432	0.042356415	0.096181624	0.019556844	1.90E-07	0.999989953	0.995366106	Bacteria.Firmicutes.Clostridia.Clostridiales.Christensenellaceae	ARL16
433757	ENSG00000214087	rs7503637	0.052549771	5.28E-07	0.112332064	0.843061605	0.180088362	-1.155325787	-0.07084465	-0.021518638	0.091222266	0.207843092	0.044023036	0.108264501	0.084923602	5.13E-06	0.883230664	0.901530053	Bacteria.Firmicutes.Clostridia.Clostridiales.Ruminococcaceae.Ruminococcaceae.UCG.005	ARL16
433758	ENSG00000214087	rs7503637	0.004565987	4.45E-08	0.850915193	0.498313537	0.24590441	-1.058487421	-0.006038707	-0.035358222	0.083741245	0.17117527	0.032003407	0.051928265	0.0096914	3.42E-07	0.99994518	0.999865593	Bacteria.Bacteroidetes.Bacteroidia.Bacteroidales.Prevotellaceae	ARL16
433759	ENSG00000214087	rs7503637	0.466529895	0.00115463	0.083555011	0.733185335	0.090775013	-1.044760816	0.089884842	-0.03717724	0.123945313	0.30746101	0.051158028	0.108598466	0.498426186	0.006788617	0.995261573	0.984587444	Bacteria.Firmicutes.Clostridia.Clostridiales.Lachnospiraceae.Lachnospiraceae.UCG.008	ARL16
433760	ENSG00000214087	rs7503637	0.009404638	1.57E-07	0.889966738	0.556186294	0.246724014	-1.059371724	0.005172603	-0.048011125	0.092222544	0.180583973	0.037244735	0.081164351	0.021470268	1.13E-06	0.997528932	0.993985312	Bacteria.Bacteroidetes.Bacteroidia.Bacteroidales.Rikenellaceae.Alistipes	ARL16
433761	ENSG00000214087	rs7503637	0.001004578	5.59E-06	0.090875207	0.724185883	0.27970887	-1.1071471	0.049457654	-0.031501874	0.081247513	0.224042266	0.028823508	0.088893594	0.004085064	1.63E-05	0.544025428	0.878197235	Bacteria.Proteobacteria.Betaproteobacteria.Burkholderiales.Alcaligenaceae.Sutterella	ARL16
433762	ENSG00000214087	rs7503637	0.003598991	1.87E-08	0.602861721	0.387196636	0.245030837	-1.064486382	-0.018971081	-0.063795828	0.081152777	0.166343088	0.036287214	0.073288625	0.00790994	1.09E-07	0.996546716	0.994860843	Bacteria.Firmicutes.Clostridia.Clostridiales.Ruminococcaceae.Ruminococcaceae.UCG.002	ARL16
433763	ENSG00000214087	rs7503637	0.015560067	1.09E-06	0.038096958	0.995810626	0.204826339	-1.140473368	-0.064126646	-0.000475479	0.082476909	0.212340586	0.030301649	0.09021436	0.02559639	5.09E-06	0.998409995	0.998415558	Bacteria.Verrucomicrobia	ARL16
433764	ENSG00000214087	rs7503637	0.026864487	4.36E-07	0.914874624	0.284996657	0.256463328	-1.272586378	0.005635133	-0.111401925	0.113277409	0.226938162	0.052516388	0.103349664	0.101656897	1.12E-05	0.998768023	0.949258587	Bacteria.Firmicutes.Clostridia.Clostridiales.Ruminococcaceae.Ruminococcaceae.NK4A214.group	ARL16
433765	ENSG00000214087	rs7503637	0.001494106	9.19E-08	0.16675992	0.374786132	0.268142128	-1.087517209	0.053794147	-0.067622206	0.080900997	0.181195817	0.038476237	0.075674425	0.00419856	4.15E-07	0.714977865	0.881570124	Bacteria.Proteobacteria.Gammaproteobacteria.Pasteurellales.Pasteurellaceae	ARL16
433766	ENSG00000214087	rs7503637	0.00939649	1.58E-07	0.891409076	0.555883808	0.246786028	-1.05932175	0.005102344	-0.04800436	0.092234597	0.1806219	0.037229998	0.081090629	0.021489571	1.12E-06	0.997466038	0.994193156	Bacteria.Bacteroidetes.Bacteroidia.Bacteroidales.Rikenellaceae	ARL16
433767	ENSG00000214087	rs7503637	0.023640305	8.26E-06	0.122085588	0.247657802	0.200585713	-0.97510246	-0.063125254	0.094571506	0.08658699	0.20161007	0.040304866	0.081081136	0.037383083	2.80E-05	0.764627712	0.968614954	Bacteria.Firmicutes.Clostridia.Clostridiales.Peptostreptococcaceae.Intestinibacter	ARL16
433768	ENSG00000214087	rs7503637	0.006329072	9.14E-09	0.516297433	0.458764108	0.241084268	-1.120459261	0.028086969	0.065358738	0.085480856	0.170393249	0.043040273	0.087699971	0.015638703	6.53E-08	0.875790586	0.975707333	Bacteria.Firmicutes.Clostridia.Clostridiales.Lachnospiraceae..Eubacterium..hallii.group	ARL16
433769	ENSG00000214087	rs7503637	0.00377734	2.34E-08	0.739124424	0.556129897	0.271322482	-1.141086127	-0.014782296	0.050360809	0.090361223	0.179882793	0.044203029	0.085124379	0.010545725	2.10E-07	0.903417728	0.882689171	Bacteria.Firmicutes.Clostridia.Clostridiales.Lachnospiraceaencultured	ARL16
433770	ENSG00000214087	rs7503637	0.573878443	7.39E-07	0.016273994	0.889045652	0.061734658	-0.932130268	0.09687192	-0.009593605	0.10923319	0.170340353	0.039284792	0.068500437	0.368337214	9.57E-06	0.813360685	0.952221036	Bacteria.Proteobacteria.Betaproteobacteria.Burkholderiales	ARL16
433771	ENSG00000214087	rs7503637	0.013951513	9.60E-07	0.406597307	0.841574752	0.22572589	-1.080441287	0.030327148	-0.01536217	0.089368002	0.19991737	0.036309603	0.076554897	0.026143009	5.85E-06	0.869459173	0.996759562	Bacteria.Bacteroidetes.Bacteroidia.Bacteroidales.Porphyromonadaceae	ARL16
433772	ENSG00000214087	rs7503637	0.015736266	4.55E-07	0.80492686	0.434325593	0.240744661	-1.207393976	0.009785684	0.089314835	0.097112016	0.215728349	0.039463045	0.113543984	0.043460104	4.51E-06	0.99786128	0.999462671	Bacteria.Firmicutes.Clostridia.Clostridiales.Lachnospiraceae.Anaerostipes	ARL16
433773	ENSG00000214087	rs7503637	0.014446191	7.77E-09	0.331872965	0.646386217	0.21867462	-1.088341783	-0.032901301	-0.032564924	0.087040753	0.164507475	0.033657348	0.070655215	0.0274475	8.09E-08	0.727269514	0.972840167	Bacteria.Firmicutes.Negativicutes.Selenomonadales.Acidaminococcaceae.Phascolarctobacterium	ARL16
433774	ENSG00000214087	rs7503637	0.300673173	9.16E-06	0.118016063	0.824114164	0.120119088	-1.126487447	-0.074697394	-0.026143638	0.115147571	0.234253154	0.047162932	0.117161429	0.325800521	0.000162115	0.940017368	0.978424462	Bacteria.Firmicutes.Clostridia.Clostridiales.Ruminococcaceae.Ruminiclostridium.6	ARL16
433775	ENSG00000214087	rs7503637	0.024386125	1.15E-08	0.729324834	0.520910584	0.229707305	-1.119550422	-0.015658909	-0.05188002	0.099704386	0.171734146	0.04506219	0.08038528	0.063020252	1.98E-07	0.962042718	0.957185143	Bacteria.Firmicutes.Clostridia.Clostridiales.Ruminococcaceae.Ruminococcaceae.UCG.003	ARL16
433776	ENSG00000214087	rs7503637	0.055857327	1.75E-05	0.618908877	0.781152111	0.217507156	-1.056784932	0.025961971	-0.023802651	0.11174457	0.228129695	0.051949276	0.085328133	0.115650379	0.000152016	0.998793879	0.998019463	Bacteria.Firmicutes.Clostridia.Clostridiales.Lachnospiraceae.Blautia	ARL16
433777	ENSG00000214087	rs7503637	0.007075017	0.005016618	0.659730835	0.461215303	0.277449447	-0.897333444	0.027206097	0.157071603	0.099801455	0.309074248	0.06151295	0.211921899	0.028891231	0.008143349	0.943330549	0.989731238	Bacteria.Actinobacteria.Coriobacteriia.Coriobacteriales.Coriobacteriaceae	ARL16
433778	ENSG00000214087	rs7503637	0.515370335	0.33810728	0.129899684	0.506231861	-0.202268114	-0.65442444	0.091720107	-0.087687443	0.309268241	0.678216318	0.059805736	0.131197061	0.871631227	0.575016182	0.876277026	0.824416524	Bacteria.Firmicutes.Clostridia.Clostridiales.Lachnospiraceae	ARL16
433779	ENSG00000214087	rs7503637	0.142162847	2.31E-07	0.086181194	0.988219063	0.14786726	-0.992826665	0.061946442	-0.000994394	0.099537931	0.172087449	0.035562172	0.06708997	0.143673532	2.77E-06	0.943988959	0.967185209	Bacteria.Proteobacteria.Betaproteobacteria.Burkholderiales.Alcaligenaceae	ARL16
433780	ENSG00000214087	rs7503637	0.037667278	9.47E-06	0.172195234	0.509529136	0.194747448	-1.025426188	-0.054908575	0.051686521	0.091811086	0.213642184	0.039784272	0.07793816	0.056069864	4.46E-05	0.998970432	0.998994847	Bacteria.Firmicutes.Erysipelotrichia.Erysipelotrichales.Erysipelotrichaceae.Erysipelatoclostridium	ARL16
433781	ENSG00000214087	rs7503637	0.346877608	0.434253998	0.122008292	0.60892599	-0.410494633	-0.655473344	0.115198984	-0.074321416	0.433273359	0.833158419	0.073537934	0.144576913	0.987348183	0.71811949	0.996576058	0.843195709	Bacteria.Firmicutes.Clostridia.Clostridiales	ARL16
433782	ENSG00000214087	rs7503637	0.003216644	2.49E-09	0.253406012	0.139020112	0.332006009	-1.164722	0.046474619	-0.092229407	0.108568927	0.168915926	0.040336465	0.061587237	0.019719638	1.05E-07	0.839208946	0.926870238	Bacteria.Firmicutes.Clostridia.Clostridiales.Lachnospiraceae.Lachnospiraceae.UCG.010	ARL16
433783	ENSG00000214087	rs7503637	0.008258507	3.34E-05	0.882514105	0.98071056	0.26324575	-1.10083254	0.005376683	-0.002101535	0.096659625	0.247198085	0.036241745	0.086590231	0.027830607	0.000136613	0.99830237	0.997282036	Bacteria.Firmicutes.Clostridia.Clostridiales.Clostridiaceae.1.Clostridium.sensu.stricto.1	ARL16
433784	ENSG00000214087	rs7503637	0.002296951	1.02E-08	0.42746404	0.923155107	0.259767092	-1.100950857	-0.032365197	-0.008234126	0.081889692	0.168094998	0.040534225	0.085037233	0.005589576	7.70E-08	0.968716787	0.961528557	Bacteria.Firmicutes.Clostridia.Clostridiales.Lachnospiraceae.Coprococcus.1	ARL16
433785	ENSG00000214087	rs7503637	0.938499653	0.022489046	0.261691271	0.79441161	-0.019941451	-0.961336495	0.053303597	-0.021181083	0.257474184	0.411373434	0.047084069	0.08095418	0.867943809	0.202876122	0.99911693	0.991401648	Bacteria.Bacteroidetes.Bacteroidia.Bacteroidales.Bacteroidaceae.Bacteroides	ARL16
433786	ENSG00000214193	rs2282431	0.007617929	0.006720557	0.07985994	0.722635984	-0.448226227	0.549544724	-0.147214389	-0.035620139	0.162810327	0.196360088	0.082755541	0.099928516	0.029283865	0.007302744	0.684046952	0.996716587	Bacteria.Bacteroidetes.Bacteroidia.Bacteroidales.Porphyromonadaceae.Odoribacter	SH3D21
433787	ENSG00000214193	rs2282431	0.240304153	0.16888171	0.883271252	0.496281124	-0.29356981	0.417359206	-0.013546061	-0.083076812	0.247758086	0.300031463	0.091904435	0.121432225	0.4136855	0.160434043	0.996483139	0.871021559	Bacteria.Bacteroidetes.Bacteroidia.Bacteroidales.Porphyromonadaceae.Butyricimonas	SH3D21
433788	ENSG00000214193	rs2282431	0.012842416	0.003369548	0.034265217	0.713075638	-0.36021683	0.574096656	0.172119458	-0.042356277	0.140838343	0.188718553	0.07961892	0.114688936	0.024557172	0.002632456	0.426115749	0.955303348	Bacteria.Firmicutes.Bacilli.Lactobacillales.Streptococcaceae	SH3D21
433789	ENSG00000214193	rs2282431	0.94068716	0.120246073	0.103308719	0.386321258	-0.015068313	0.381904951	0.133163806	-0.093931401	0.201744278	0.242617911	0.080613333	0.107708476	0.472208105	0.096304631	0.963485106	0.971945944	Bacteria.Firmicutes.Bacilli.Lactobacillales.Carnobacteriaceae.Granulicatella	SH3D21
433790	ENSG00000214193	rs2282431	0.285702202	0.016065005	0.671598475	0.511550737	-0.210310222	0.710082654	0.031406554	0.072689917	0.195397218	0.28737196	0.073749266	0.110136275	0.303356625	0.025561801	0.874900077	0.909473258	Bacteria.Firmicutes.Clostridia.Clostridiales.Ruminococcaceae.Ruminococcaceae.UCG.014	SH3D21
433791	ENSG00000214193	rs2282431	0.007302138	0.0022591	0.047098675	0.15971861	-0.484894736	0.759171896	0.184052951	-0.153411056	0.17514622	0.238904122	0.090968096	0.107879712	0.026460006	0.003032882	0.999513786	0.855404791	Bacteria.Firmicutes.Erysipelotrichia.Erysipelotrichales.Erysipelotrichaceae	SH3D21
433792	ENSG00000214193	rs2282431	0.072873085	0.003620184	0.641449007	0.935867521	-0.254537436	0.557951056	0.036692942	-0.01015963	0.139645736	0.18491434	0.078432607	0.12578121	0.064788507	0.002112939	0.998239218	0.997633675	Bacteria.Firmicutes.Clostridia.Clostridiales.Ruminococcaceae.Flavonifractor	SH3D21
433793	ENSG00000214193	rs2282431	0.571090915	0.018779401	0.192169875	0.790084346	-0.102855795	0.498668373	-0.084867811	-0.021249191	0.180673389	0.206973996	0.064407488	0.079500574	0.292918694	0.016251439	0.999507593	0.935584968	Bacteria.Firmicutes.Clostridia.Clostridiales.Lachnospiraceae.Lachnoclostridium	SH3D21
433794	ENSG00000214193	rs2282431	0.063098174	0.003191284	0.505750505	0.365796835	-0.299875655	0.580127779	0.052516201	-0.094257741	0.158632046	0.189538857	0.078485042	0.103506667	0.080917114	0.003652573	0.687283274	0.892844497	Bacteria.Actinobacteria.Actinobacteria	SH3D21
433795	ENSG00000214193	rs2282431	0.267858239	0.078597414	0.739585193	0.645103867	-0.214147555	0.473692119	0.020510423	-0.041896591	0.191641514	0.265138504	0.061444375	0.090548755	0.26606408	0.064902291	0.999614985	0.99936283	Bacteria.Firmicutes.Clostridia.Clostridiales.Lachnospiraceae.Tyzzerella.4	SH3D21
433796	ENSG00000214193	rs2282431	0.149250268	0.003487577	0.930668352	0.253608098	-0.278381666	0.746838965	0.006156807	-0.103240149	0.190775463	0.246463051	0.070495102	0.089643199	0.212727341	0.00631224	0.972956229	0.867514574	Bacteria.Proteobacteria.Betaproteobacteria	SH3D21
433797	ENSG00000214193	rs2282431	0.084630633	0.102096571	0.320689545	0.79354253	-0.526858863	0.638556059	0.086208748	-0.027383647	0.30092829	0.385174358	0.086159714	0.104209473	0.343979344	0.201908328	0.801579959	0.912815886	Bacteria.Firmicutes.Clostridia.Clostridiales.Lachnospiraceae..Eubacterium..rectale.group	SH3D21
433798	ENSG00000214193	rs2282431	0.657610336	0.442315814	0.692281182	0.32592917	-0.145457405	0.273138826	-0.042793296	0.122787188	0.326701599	0.353375333	0.107655981	0.124063459	0.80886825	0.464984296	0.99967607	0.999141757	Bacteria.Firmicutes.Negativicutes.Selenomonadales	SH3D21
433799	ENSG00000214193	rs2282431	0.063272278	0.002105458	0.943673225	0.414450335	-0.263702887	0.604615242	-0.004417917	-0.076514225	0.139591424	0.188867774	0.062291422	0.093165954	0.05303745	0.001629567	0.978475352	0.950708623	Bacteria.Proteobacteria.Deltaproteobacteria.Desulfovibrionales.Desulfovibrionaceae	SH3D21
433800	ENSG00000214193	rs2282431	0.082440089	0.02621705	0.912437839	0.694215909	-0.276687985	0.507429704	-0.008211531	-0.050760281	0.156894721	0.22313273	0.0743889	0.128551047	0.115814332	0.022420705	0.924572165	0.99827201	Bacteria.Firmicutes.Clostridia.Clostridiales.Ruminococcaceae..Eubacterium..coprostanoligenes.group	SH3D21
433801	ENSG00000214193	rs2282431	0.098274963	0.169993436	0.644756497	0.465779422	-0.307997465	0.394880098	-0.030994294	-0.078615956	0.183660856	0.28462321	0.066915779	0.107161927	0.182512223	0.110613762	0.999814869	0.926710286	Bacteria.Actinobacteria.Actinobacteria.Corynebacteriales.Corynebacteriaceae	SH3D21
433802	ENSG00000214193	rs2282431	0.106250912	0.034240923	0.639930123	0.259809947	-0.23059096	0.448180218	0.035151115	-0.10534534	0.140804647	0.207289943	0.07479538	0.092683514	0.084356114	0.013242257	0.784400037	0.950702349	Bacteria.Actinobacteria.Actinobacteria.Bifidobacteriales.Bifidobacteriaceae	SH3D21
433803	ENSG00000214193	rs2282431	0.038642688	0.004779277	0.28041411	0.918700643	-0.300533574	0.557728904	-0.066349859	-0.010208191	0.142424789	0.190976146	0.060965653	0.099629028	0.051481229	0.003330181	0.688715543	0.924689794	Bacteria.Firmicutes.Clostridia.Clostridiales.Lachnospiraceae.Lachnospira	SH3D21
433804	ENSG00000214193	rs2282431	0.728520275	0.380650551	0.235644833	0.155323549	-0.074460014	0.25217779	-0.081519289	0.12947834	0.213614553	0.285718313	0.068111293	0.090077019	0.566651627	0.221367277	0.751178074	0.995251343	Bacteria.Proteobacteria.Gammaproteobacteria	SH3D21
433805	ENSG00000214193	rs2282431	0.385121345	0.07768095	0.617361115	0.924620781	-0.182671091	0.536612099	0.035608349	-0.010429066	0.208932374	0.299411813	0.070937597	0.109806093	0.373681191	0.086057776	0.999586829	0.996426659	Bacteria.Firmicutes.Negativicutes.Selenomonadales.Veillonellaceae.Megasphaera	SH3D21
433806	ENSG00000214193	rs2282431	0.998287021	0.394358587	0.2390784	0.358628256	0.000557611	0.28682654	0.103323283	-0.112601758	0.258745954	0.334553354	0.086970099	0.121806218	0.735834221	0.311107619	0.998986731	0.998377846	Bacteria.Firmicutes.Clostridia.Clostridiales.Family.XI.Anaerococcus	SH3D21
433807	ENSG00000214193	rs2282431	0.109612253	0.027372587	0.586966913	0.962280662	-0.353297261	0.565997183	-0.060101928	-0.005997543	0.217841524	0.250856147	0.110094513	0.126339402	0.198665404	0.036640676	0.92699506	0.999877656	Bacteria.Firmicutes.Clostridia.Clostridiales.Family.XIII.Family.XIII.AD3011.group	SH3D21
433808	ENSG00000214193	rs2282431	0.214847379	0.077101408	0.919166462	0.930163742	-0.279404822	0.540226011	-0.010326507	-0.012456506	0.223097235	0.300825097	0.101366614	0.14159307	0.370564183	0.091125526	0.998929462	0.998920199	Bacteria.Firmicutes.Clostridia.Clostridiales.Lachnospiraceae..Eubacterium..ventriosum.group	SH3D21
433809	ENSG00000214193	rs2282431	0.145996005	0.024747436	0.96894314	0.833175105	-0.266879571	0.601185499	0.002610962	-0.021635704	0.181405796	0.261628864	0.06680759	0.102312808	0.168025236	0.02091699	0.998997514	0.969189617	Bacteria.Firmicutes.Clostridia.Clostridiales.Ruminococcaceae.Subdoligranulum	SH3D21
433810	ENSG00000214193	rs2282431	0.220504122	0.026913026	0.361570105	0.199458828	-0.192169941	0.453875188	-0.063171267	0.10582311	0.155363063	0.200538563	0.068757581	0.081648017	0.154638565	0.014548096	0.997466038	0.994193156	Bacteria.Bacteroidetes.Bacteroidia.Bacteroidales.Rikenellaceae	SH3D21
433811	ENSG00000214193	rs2282431	0.085492594	0.007785828	0.332409488	0.13398599	-0.240837273	0.50779024	0.072438765	-0.149127293	0.137949422	0.184982101	0.07418622	0.098289642	0.071988749	0.004772697	0.999334555	0.975827082	Bacteria.Firmicutes.Erysipelotrichia.Erysipelotrichales.Erysipelotrichaceae.Erysipelotrichaceae.UCG.003	SH3D21
433812	ENSG00000214193	rs2282431	0.158449023	0.029920049	0.954543166	0.959540175	-0.26694978	0.5708322	-0.005514329	0.006868061	0.187141437	0.257231466	0.096371371	0.134869804	0.243172549	0.035962961	0.999274386	0.999563655	Bacteria.Firmicutes.Clostridia.Clostridiales.Ruminococcaceae.Ruminococcaceae.UCG.013	SH3D21
433813	ENSG00000214193	rs2282431	0.008864023	0.015133461	0.080926303	0.959821241	-0.439849964	0.529900368	0.157170933	0.005796899	0.16307055	0.212446684	0.088671854	0.114632137	0.032298751	0.016117366	0.527202518	0.992983965	Bacteria.Firmicutes.Bacilli	SH3D21
433814	ENSG00000214193	rs2282431	0.873543962	0.29534172	0.079002642	0.480835369	0.034211912	0.358911337	0.129626805	-0.088121573	0.214121585	0.340249782	0.072656345	0.124293891	0.663757099	0.256430986	0.999437234	0.98110946	Bacteria.Proteobacteria.Betaproteobacteria.Neisseriales.Neisseriaceae	SH3D21
433815	ENSG00000214193	rs2282431	0.632877643	0.295352173	0.961756066	0.841339498	-0.235620059	0.695827547	-0.005861563	-0.031829689	0.49096658	0.659662469	0.121779936	0.158379702	0.785311353	0.558238128	0.934898851	0.99665811	Bacteria.Proteobacteria	SH3D21
433816	ENSG00000214193	rs2282431	0.059848079	0.004321016	0.822772417	0.752671234	-0.268364554	0.548810542	0.014343104	0.026202245	0.140149597	0.185671506	0.063782971	0.082804585	0.05144918	0.003566328	0.996033175	0.965943535	Bacteria.Firmicutes.Clostridia.Clostridiales.Lachnospiraceae.Lachnospiraceae.NK4A136.group	SH3D21
433817	ENSG00000214193	rs2282431	0.006962492	0.005505148	0.028222911	0.864843497	-0.407208834	0.55881184	0.1853582	-0.019446666	0.146171046	0.194687712	0.082618488	0.113805248	0.021002839	0.004893218	0.330694383	0.910444892	Bacteria.Firmicutes.Bacilli.Lactobacillales	SH3D21
433818	ENSG00000214193	rs2282431	0.04833031	0.00234058	0.494061334	0.314077447	-0.29922529	0.662623691	-0.046272686	0.100506997	0.148737704	0.209303778	0.067287687	0.099076351	0.063301992	0.0017084	0.999417824	0.997023453	Bacteria.Firmicutes.Clostridia.Clostridiales.Christensenellaceae.Christensenellaceae.R.7.group	SH3D21
433819	ENSG00000214193	rs2282431	0.082073019	0.00193322	0.856537117	0.263679388	-0.258822803	0.601969475	-0.009949241	0.075244605	0.146584516	0.186388813	0.054818966	0.066745088	0.071749946	0.00195772	0.99894297	0.998882343	Bacteria.Verrucomicrobia.Verrucomicrobiae.Verrucomicrobiales.Verrucomicrobiaceae.Akkermansia	SH3D21
433820	ENSG00000214193	rs2282431	0.317510264	0.028489843	0.124969883	0.26968471	-0.15499487	0.476796901	-0.091028516	0.084943705	0.153884691	0.212891777	0.05857738	0.07630977	0.258771325	0.023314391	0.998302481	0.99762474	Bacteria.Proteobacteria.Gammaproteobacteria.Enterobacteriales.Enterobacteriaceae.Escherichia.Shigella	SH3D21
433821	ENSG00000214193	rs2282431	0.062117422	0.003587204	0.745054753	0.634511867	-0.275017636	0.595667794	-0.025523993	0.047303481	0.144925291	0.19720768	0.078166781	0.099043844	0.063954989	0.002230113	0.749482535	0.887606863	Bacteria.Firmicutes.Clostridia.Clostridiales.Peptostreptococcaceae	SH3D21
433822	ENSG00000214193	rs2282431	0.042527166	0.001323932	0.226607586	0.541920997	-0.281748727	0.60718602	0.061692338	0.043245922	0.136217674	0.181043661	0.050545614	0.07053714	0.038939105	0.001102094	0.937508231	0.959631403	Bacteria.Firmicutes.Negativicutes.Selenomonadales.Veillonellaceae.Dialister	SH3D21
433823	ENSG00000214193	rs2282431	0.157970496	0.021857796	0.846063465	0.829633998	-0.245466353	0.605275749	0.0142175	0.022663945	0.171879937	0.2577364	0.072944547	0.104913199	0.165417885	0.017016265	0.933662127	0.935365119	Bacteria.Firmicutes.Clostridia.Clostridiales.Ruminococcaceae.Ruminococcus.2	SH3D21
433824	ENSG00000214193	rs2282431	0.047718795	0.002711706	0.480747405	0.359281506	-0.299450642	0.651612965	-0.048261501	0.092259369	0.148430638	0.209104169	0.068058279	0.099937605	0.06172818	0.001959135	0.999989953	0.995249858	Bacteria.Firmicutes.Clostridia.Clostridiales.Christensenellaceae	SH3D21
433825	ENSG00000214193	rs2282431	0.008276753	0.001808934	0.056083462	0.126546002	-0.481778983	0.78905242	0.178353708	-0.16944882	0.176954332	0.24266297	0.091716256	0.109504673	0.031317167	0.003200812	0.993501001	0.838181028	Bacteria.Firmicutes.Erysipelotrichia.Erysipelotrichales	SH3D21
433826	ENSG00000214193	rs2282431	0.246829036	0.111518738	0.723235054	0.828232975	-0.356668446	0.643875775	0.023891434	-0.019826159	0.305249507	0.399181808	0.067176344	0.091016299	0.573107364	0.213288571	0.999785669	0.999420701	Bacteria.Firmicutes.Clostridia.Clostridiales.Ruminococcaceae.Faecalibacterium	SH3D21
433827	ENSG00000214193	rs2282431	0.242095209	0.069425412	0.691925602	0.297069222	-0.216577142	0.422127486	-0.02565634	0.093220428	0.183484559	0.228711785	0.064465579	0.088692736	0.241759852	0.058796402	0.93577969	0.830093066	Bacteria.Firmicutes.Negativicutes.Selenomonadales.Veillonellaceae	SH3D21
433828	ENSG00000214193	rs2282431	0.082288611	0.005612148	0.546093236	0.69639926	-0.248403208	0.544696813	-0.036085139	0.03334939	0.140784765	0.190225025	0.059472059	0.085098031	0.061430269	0.003331158	0.938970152	0.990835033	Bacteria.Bacteroidetes.Bacteroidia.Bacteroidales.Porphyromonadaceae.Parabacteroides	SH3D21
433829	ENSG00000214193	rs2282431	0.049050664	0.001618907	0.397750673	0.210608382	-0.3411029	0.675613643	-0.069825563	0.159586673	0.170113194	0.205467218	0.082034461	0.126236322	0.071761557	0.001770967	0.929083538	0.878764997	Bacteria.Firmicutes.Clostridia.Clostridiales.Lachnospiraceae..Eubacterium..eligens.group	SH3D21
433830	ENSG00000214193	rs2282431	0.047793007	0.32262473	0.385841835	0.451532068	-0.384074113	0.330487797	-0.058514065	-0.096720058	0.190441885	0.331633331	0.067028346	0.127707512	0.149689929	0.210656395	0.996423631	0.967935616	Bacteria.Bacteroidetes.Bacteroidia.Bacteroidales.Prevotellaceae.Prevotella.7	SH3D21
433831	ENSG00000214193	rs2282431	0.255037783	0.091914596	0.771615742	0.661801251	-0.223129778	0.471798648	0.020928323	-0.052257264	0.194332997	0.275863165	0.071805818	0.118926498	0.371663366	0.087852539	0.999028109	0.997798285	Bacteria.Actinobacteria.Actinobacteria.Micrococcales.Micrococcaceae	SH3D21
433832	ENSG00000214193	rs2282431	0.076929382	0.013851144	0.501723199	0.784989478	-0.357051353	0.607565455	-0.060536904	0.028848355	0.198705703	0.240278433	0.089618992	0.105310641	0.153656142	0.022549025	0.873855245	0.937237055	Bacteria.Firmicutes.Clostridia.Clostridiales.Lachnospiraceae..Eubacterium..xylanophilum.group	SH3D21
433833	ENSG00000214193	rs2282431	0.243569917	0.022780206	0.844416534	0.856627889	-0.231988784	0.585843172	0.018317246	0.024592899	0.19716392	0.251254596	0.092971006	0.135590288	0.258384603	0.023364094	0.999550585	0.981358869	Bacteria.Firmicutes.Clostridia.Clostridiales.Lachnospiraceae.Lachnospiraceae.ND3007.group	SH3D21
433834	ENSG00000214193	rs2282431	0.389528242	0.061317213	0.40547756	0.547585055	-0.159180675	0.457438663	0.056596401	-0.053944542	0.183772755	0.240295345	0.067598544	0.089238556	0.252322164	0.038889754	0.995652601	0.993943049	Bacteria.Firmicutes.Clostridia.Clostridiales.Clostridiaceae.1	SH3D21
433835	ENSG00000214193	rs2282431	0.101286492	0.01762288	0.409709959	0.136768378	-0.230411793	0.467700199	-0.079720106	0.19418688	0.138648012	0.192110392	0.096085227	0.128918713	0.058460315	0.007324046	0.948026682	0.956901174	Bacteria.Firmicutes.Clostridia.Clostridiales.Ruminococcaceae.Ruminiclostridium.5	SH3D21
433836	ENSG00000214193	rs2282431	0.0393905	0.012107919	0.323985831	0.684280163	-0.35040737	0.619919628	-0.060949215	0.036313563	0.166717018	0.240263948	0.061334048	0.088910132	0.075475712	0.012644627	0.937318069	0.997412515	Bacteria.Proteobacteria.Gammaproteobacteria.Enterobacteriales.Enterobacteriaceae.Citrobacter	SH3D21
433837	ENSG00000214193	rs2282431	0.155280072	0.005879621	0.63180671	0.548781892	-0.227537258	0.541947238	-0.037399314	0.051536426	0.158278886	0.190371404	0.077684575	0.085511022	0.111552409	0.004475849	0.903417728	0.882286031	Bacteria.Firmicutes.Clostridia.Clostridiales.Lachnospiraceaencultured	SH3D21
433838	ENSG00000214193	rs2282431	0.041390149	0.005327546	0.347427369	0.481157098	-0.35369317	0.657821204	-0.066386267	0.065209302	0.170025379	0.228254098	0.07015058	0.092044288	0.069028877	0.00655944	0.999305535	0.989974535	Bacteria.Proteobacteria.Gammaproteobacteria.Pseudomonadales.Pseudomonadaceae.Pseudomonas	SH3D21
433839	ENSG00000214193	rs2282431	0.952376645	0.1222086	0.099899581	0.374515072	-0.0121044	0.379816064	0.137099941	-0.096846182	0.201908371	0.242590262	0.08215605	0.108316434	0.482124719	0.092190287	0.988161388	0.950695192	Bacteria.Firmicutes.Bacilli.Lactobacillales.Carnobacteriaceae	SH3D21
433840	ENSG00000214193	rs2282431	0.058687164	0.003169466	0.399709357	0.403965099	-0.373866663	0.676005234	-0.091734904	0.109032315	0.1943322	0.220694457	0.1082256	0.129807052	0.107024071	0.005774365	0.828658684	0.987554159	Bacteria.Firmicutes.Clostridia.Clostridiales.Family.XIII	SH3D21
433841	ENSG00000214193	rs2282431	0.076656619	0.038660481	0.350783901	0.923081961	-0.462805188	0.634710743	0.093172073	-0.012701288	0.257315913	0.300821919	0.099147952	0.13104632	0.220817593	0.065513296	0.995261573	0.984587444	Bacteria.Firmicutes.Clostridia.Clostridiales.Lachnospiraceae.Lachnospiraceae.UCG.008	SH3D21
433842	ENSG00000214193	rs2282431	0.073331863	0.001944901	0.427861264	0.335522388	-0.259670985	0.643063494	0.041560196	0.074706532	0.142695688	0.199236101	0.052095039	0.077006526	0.06837141	0.001435637	0.772972635	0.873225638	Bacteria.Fusobacteria.Fusobacteriia.Fusobacteriales	SH3D21
433843	ENSG00000214193	rs2282431	0.396314656	0.046434416	0.600522161	0.897318083	-0.177958162	0.527590627	0.042588648	-0.01444839	0.20843542	0.259950422	0.080938257	0.111529271	0.414859173	0.053423596	0.997152221	0.990360691	Bacteria.Firmicutes.Clostridia.Clostridiales.Family.XI	SH3D21
433844	ENSG00000214193	rs2282431	0.082889974	0.523143531	0.913227209	0.24756842	-0.267012845	0.215485978	-0.005393042	-0.139438241	0.15163554	0.335685762	0.049302262	0.119524925	0.114630218	0.190610611	0.998735039	0.999709092	Bacteria.Bacteroidetes.Bacteroidia.Bacteroidales.Prevotellaceae.Prevotella.9	SH3D21
433845	ENSG00000214193	rs2282431	0.06863248	0.004029387	0.421008377	0.762954234	-0.258139541	0.54922003	-0.042053357	0.022652635	0.139453124	0.184289358	0.051935395	0.07479741	0.059624695	0.003181731	0.973523722	0.991996901	Bacteria.Proteobacteria.Betaproteobacteria.Burkholderiales.Alcaligenaceae.Parasutterella	SH3D21
433846	ENSG00000214193	rs2282431	0.046301072	0.014538666	0.361397901	0.432928839	-0.28006365	0.479620345	-0.050748761	-0.059523016	0.137904085	0.191095122	0.055216604	0.07543971	0.050151642	0.007972585	0.65686748	0.957040409	Bacteria.Firmicutes.Negativicutes.Selenomonadales.Acidaminococcaceae	SH3D21
433847	ENSG00000214193	rs2282431	0.586296213	0.061097163	0.558725244	0.685578957	-0.137713612	0.473235925	0.052361235	-0.042110975	0.251810601	0.248376928	0.089092015	0.103555194	0.529332075	0.07688128	0.798410269	0.896476225	Bacteria.Firmicutes.Erysipelotrichia.Erysipelotrichales.Erysipelotrichaceae.Faecalitalea	SH3D21
433848	ENSG00000214193	rs2282431	0.441888013	0.020780757	0.113888446	0.755268222	-0.124761633	0.517549162	0.136422087	-0.037669993	0.161259368	0.21848465	0.085147046	0.120351727	0.231888313	0.014440447	0.998173674	0.994266973	Bacteria.Firmicutes.Bacilli.Bacillales	SH3D21
433849	ENSG00000214193	rs2282431	0.093957143	0.042848666	0.568666556	0.778831299	-0.343586578	0.62003309	-0.049145019	0.033120987	0.202183753	0.300248583	0.085784541	0.117453254	0.180706287	0.059590916	0.966546108	0.974076563	Bacteria.Firmicutes.Clostridia.Clostridiales.Ruminococcaceae.Ruminiclostridium.6	SH3D21
433850	ENSG00000214193	rs2282431	0.073895821	0.001960151	0.429155073	0.335024579	-0.259391251	0.642896646	0.041434079	0.074803195	0.142828132	0.1993445	0.052083381	0.077026221	0.068618727	0.001490564	0.76086191	0.8806471	Bacteria.Fusobacteria.Fusobacteriia.Fusobacteriales.Fusobacteriaceae.Fusobacterium	SH3D21
433851	ENSG00000214193	rs2282431	0.03916728	0.004879553	0.340133587	0.641985481	-0.326658932	0.607489154	-0.068327855	0.043119106	0.155235789	0.208538045	0.071111732	0.092317563	0.054103143	0.004460655	0.999550314	0.996901429	Bacteria.Proteobacteria.Gammaproteobacteria.Pseudomonadales	SH3D21
433852	ENSG00000214193	rs2282431	0.953202346	0.153109502	0.197414821	0.627639673	-0.013900899	0.414190576	0.124113713	-0.060235621	0.235971169	0.286580604	0.095319539	0.123603499	0.456226602	0.125092851	0.998201428	0.99782309	Bacteria.Firmicutes.Bacilli.Bacillales.Staphylococcaceae.Staphylococcus	SH3D21
433853	ENSG00000214193	rs2282431	0.07132397	0.099896332	0.606606045	0.255905093	-0.322528386	0.3908104	-0.04411836	-0.135325863	0.17596347	0.234187736	0.085269172	0.118078317	0.137357286	0.067653767	0.988805145	0.992258538	Bacteria.Firmicutes.Clostridia.Clostridiales.Ruminococcaceae.Ruminiclostridium.9	SH3D21
433854	ENSG00000214193	rs2282431	0.043395902	0.002425922	0.309454323	0.542920715	-0.294426224	0.58057352	-0.081903163	0.075847906	0.142960849	0.184086256	0.079963631	0.124020856	0.050049958	0.001615391	0.763955472	0.997649073	Bacteria.Firmicutes.Clostridia.Clostridiales.Ruminococcaceaencultured	SH3D21
433855	ENSG00000214193	rs2282431	0.096769484	0.005874828	0.950033721	0.738233217	-0.258710289	0.597944124	0.004824768	0.034145073	0.153564335	0.210020049	0.076701498	0.101741835	0.089307487	0.004747749	0.857206129	0.994491973	Bacteria.Firmicutes.Clostridia.Clostridiales.Peptostreptococcaceae.Intestinibacter	SH3D21
433856	ENSG00000214193	rs2282431	0.296473088	0.010458204	0.185017776	0.429278837	-0.163970132	0.502554385	0.132408354	-0.108171861	0.155812134	0.190680242	0.098852596	0.136010618	0.209454562	0.008493046	0.722220225	0.810912878	Bacteria.Firmicutes.Clostridia.Clostridiales.Ruminococcaceae.Butyricicoccus	SH3D21
433857	ENSG00000214193	rs2282431	0.192567198	0.230938756	0.939475088	0.140739583	-0.278739109	0.313280301	-0.006358436	-0.169656232	0.211730947	0.259102447	0.083422758	0.113790919	0.302902885	0.151842584	0.99946547	0.972078348	Bacteria.Firmicutes.Erysipelotrichia.Erysipelotrichales.Erysipelotrichaceae..Clostridium..innocuum.group	SH3D21
433858	ENSG00000214193	rs2282431	0.008962652	0.005789088	0.06704543	0.67742064	-0.569026357	0.670194338	-0.15151271	0.039214221	0.211282813	0.234962714	0.081367755	0.093849921	0.06354428	0.014722921	0.999469974	0.993813828	Bacteria.Bacteroidetes.Bacteroidia.Bacteroidales.Porphyromonadaceae.Barnesiella	SH3D21
433859	ENSG00000214193	rs2282431	0.484553569	0.237908412	0.860395942	0.898074891	-0.342580211	0.630235131	0.017272959	-0.014160319	0.487340251	0.529152235	0.097831423	0.110121824	0.84110671	0.498920062	0.956359196	0.942918039	Bacteria.Firmicutes.Clostridia.Clostridiales.Ruminococcaceae	SH3D21
433860	ENSG00000214193	rs2282431	0.057177186	0.007401647	0.476919844	0.850152179	-0.272199826	0.537132111	0.056253606	0.021198525	0.140613493	0.194361092	0.078638591	0.111767062	0.05247658	0.004347156	0.997048205	0.999513539	Bacteria.Firmicutes.Clostridia.Clostridiales.Lachnospiraceae.Dorea	SH3D21
433861	ENSG00000214193	rs2282431	0.428069763	0.0664811	0.121116415	0.163020798	-0.129796927	0.412264545	-0.093617988	0.10786277	0.162772166	0.220930976	0.059616086	0.076458907	0.364079111	0.047225925	0.932672331	0.965530807	Bacteria.Proteobacteria.Gammaproteobacteria.Enterobacteriales.Enterobacteriaceae	SH3D21
433862	ENSG00000214193	rs2282431	0.807668328	0.559520549	0.726804047	0.521035603	-0.111450279	0.279907861	-0.028482993	0.056917941	0.455989451	0.477227231	0.0811784	0.088217806	0.912263262	0.664471756	0.998912436	0.984566962	Bacteria.Bacteroidetes.Bacteroidia.Bacteroidales	SH3D21
433863	ENSG00000214193	rs2282431	0.278129084	0.032579548	0.18996926	0.441609521	-0.168944536	0.474135664	-0.085371889	0.070295662	0.154492293	0.21717092	0.064465374	0.090804281	0.169716265	0.021117465	0.82373905	0.994448463	Bacteria.Bacteroidetes.Bacteroidia.Bacteroidales.Porphyromonadaceae	SH3D21
433864	ENSG00000214193	rs2282431	0.080429835	0.004149442	0.967837953	0.453638314	-0.247947781	0.547361545	0.002679047	-0.067972752	0.139651562	0.184298564	0.066192887	0.090171069	0.06642613	0.003208086	0.785364111	0.94349775	Bacteria.Firmicutes.Negativicutes.Selenomonadales.Veillonellaceae.Veillonella	SH3D21
433865	ENSG00000214193	rs2282431	0.057971316	0.002466182	0.516621784	0.338081044	-0.313739505	0.661105604	-0.050383994	0.091942997	0.162602735	0.209989967	0.077267999	0.095280413	0.089199501	0.00345258	0.914565013	0.865969103	Bacteria.Firmicutes.Clostridia.Clostridiales.Ruminococcaceae.Ruminococcaceae.UCG.005	SH3D21
433866	ENSG00000214193	rs2282431	0.040801844	0.002907367	0.367148489	0.38195008	-0.336724807	0.66683941	0.071244262	-0.103236304	0.161383499	0.215627677	0.078457354	0.117288627	0.064984677	0.003529935	0.997851323	0.97311842	Bacteria.Firmicutes.Clostridia.Clostridiales.Lachnospiraceae.Fusicatenibacter	SH3D21
433867	ENSG00000214193	rs2282431	0.069438816	0.011317261	0.569635671	0.705348929	-0.334053295	0.547620526	-0.064535994	-0.05261474	0.181001465	0.210153869	0.112933762	0.138550351	0.110327178	0.014259767	0.940402502	0.989731238	Bacteria.Actinobacteria.Coriobacteriia.Coriobacteriales.Coriobacteriaceae	SH3D21
433868	ENSG00000214193	rs2282431	0.146943596	0.034168963	0.961604771	0.994607288	-0.265789814	0.563694658	-0.003311683	0.000779297	0.181096497	0.260608947	0.068532252	0.114864868	0.199709625	0.029840437	0.999170056	0.998045479	Bacteria.Actinobacteria.Actinobacteria.Micrococcales	SH3D21
433869	ENSG00000214193	rs2282431	0.871220983	0.98786289	0.863591843	0.452800498	-0.129138186	0.011746591	-0.023154106	0.100834275	0.793528148	0.769262348	0.134246079	0.13351547	0.987652511	0.82734156	0.996576058	0.825984301	Bacteria.Firmicutes.Clostridia.Clostridiales	SH3D21
433870	ENSG00000214193	rs2282431	0.083813264	0.00204722	0.848751363	0.248664131	-0.257078993	0.594629005	-0.010488487	0.077660597	0.146441781	0.185207682	0.054781003	0.066725778	0.071019871	0.002071112	0.998409995	0.996467843	Bacteria.Verrucomicrobia	SH3D21
433871	ENSG00000214193	rs2282431	0.057957319	0.001647828	0.928074251	0.285292711	-0.270257526	0.6269898	0.005718023	-0.101126468	0.140059161	0.19101751	0.063103518	0.093875111	0.056788927	0.001372791	0.940242214	0.939697157	Bacteria.Proteobacteria.Deltaproteobacteria	SH3D21
433872	ENSG00000214193	rs2282431	0.03997038	0.042241801	0.189269934	0.601283852	-0.581334617	0.715296015	0.125577574	-0.061878012	0.277426089	0.345332854	0.094673559	0.117843877	0.266612889	0.115319968	0.996108676	0.998901623	Bacteria.Firmicutes.Clostridia.Clostridiales.Lachnospiraceae..Ruminococcus..gnavus.group	SH3D21
433873	ENSG00000214193	rs2282431	0.126779715	0.003384293	0.731849694	0.326011521	-0.296550834	0.654923108	0.034265049	-0.134501293	0.191763277	0.215394353	0.099572832	0.135922628	0.181685421	0.00587659	0.947972896	0.972299477	Bacteria.Actinobacteria	SH3D21
433874	ENSG00000214193	rs2282431	0.144054536	0.00597158	0.70749146	0.637567338	-0.235472296	0.611021903	-0.024131107	-0.042986993	0.159273861	0.215055612	0.064033134	0.09082573	0.137863094	0.005271109	0.943808501	0.926885373	Bacteria.Firmicutes.Clostridia.Clostridiales.Lachnospiraceae.Roseburia	SH3D21
433875	ENSG00000214193	rs2282431	0.1062904	0.03437597	0.640450907	0.258982647	-0.230554061	0.4478705	0.035094814	-0.105540552	0.140798334	0.207307682	0.074792177	0.092692587	0.084576546	0.013292123	0.786360778	0.950831879	Bacteria.Actinobacteria.Actinobacteria.Bifidobacteriales.Bifidobacteriaceae.Bifidobacterium	SH3D21
433876	ENSG00000214193	rs2282431	0.252627737	0.008939176	0.745424236	0.778776535	-0.214157669	0.571349655	0.024446381	0.02737477	0.185565086	0.212068898	0.074979271	0.0970514	0.253239618	0.011887907	0.990348088	0.990305231	Bacteria.Firmicutes.Clostridia.Clostridiales.Ruminococcaceae.Ruminococcus.1	SH3D21
433877	ENSG00000214193	rs2282431	0.519004892	0.088038179	0.417555754	0.922993212	-0.135178882	0.535430338	0.058041426	-0.010913181	0.208495204	0.309232551	0.071147664	0.112467243	0.497649277	0.100192535	0.984987993	0.979204363	Bacteria.Proteobacteria.Deltaproteobacteria.Desulfovibrionales.Desulfovibrionaceae.Desulfovibrio	SH3D21
433878	ENSG00000214193	rs2282431	0.051368319	0.001393362	0.533513878	0.30634748	-0.270781917	0.611402873	-0.038407765	-0.092945747	0.136453332	0.183208077	0.061360263	0.090159188	0.048245301	0.001073688	0.998880039	0.950358135	Bacteria.Proteobacteria.Deltaproteobacteria.Desulfovibrionales.Desulfovibrionaceae.Bilophila	SH3D21
433879	ENSG00000214193	rs2282431	0.398968724	0.150043317	0.704056837	0.816637208	-0.192129818	0.50115243	0.041598404	-0.036989969	0.226310226	0.344120915	0.109038722	0.158891664	0.479214077	0.152783618	0.955098408	0.993454395	Bacteria.Firmicutes.Clostridia.Clostridiales.Ruminococcaceae.Anaerotruncus	SH3D21
433880	ENSG00000214193	rs2282431	0.796230193	0.367503798	0.112718838	0.035805663	0.065237056	0.217549556	0.138875744	-0.175889196	0.251613524	0.239754099	0.086392425	0.082076765	0.511490385	0.300339377	0.413721372	0.527025564	Bacteria.Firmicutes.Erysipelotrichia.Erysipelotrichales.Erysipelotrichaceae.Holdemanella	SH3D21
433881	ENSG00000214193	rs2282431	0.236596961	0.004066664	0.658581778	0.331191803	-0.216002374	0.706699566	-0.030271392	-0.084761616	0.180846132	0.237386684	0.068197355	0.086586431	0.223695872	0.007028972	0.970184809	0.871639668	Bacteria.Proteobacteria.Betaproteobacteria.Burkholderiales	SH3D21
433882	ENSG00000214193	rs2282431	0.01233867	0.002921705	0.03056844	0.866513611	-0.359573841	0.572958884	0.174718408	-0.019171705	0.13975092	0.185371079	0.07905328	0.113613732	0.024147267	0.002528297	0.370628921	0.923117531	Bacteria.Firmicutes.Bacilli.Lactobacillales.Streptococcaceae.Streptococcus	SH3D21
433883	ENSG00000214193	rs2282431	0.060992164	0.004880196	0.309549704	0.902340826	-0.262990087	0.534465806	-0.062532821	-0.010431027	0.137972272	0.18347362	0.061064126	0.084682844	0.05230976	0.002808632	0.996546716	0.99835739	Bacteria.Firmicutes.Clostridia.Clostridiales.Ruminococcaceae.Ruminococcaceae.UCG.002	SH3D21
433884	ENSG00000214193	rs2282431	0.145378255	0.005314047	0.970808104	0.916613114	-0.258262584	0.560572114	0.002172063	-0.007621484	0.175275215	0.194449284	0.059129759	0.072514662	0.144481177	0.00749366	0.939758736	0.87142446	Bacteria.Firmicutes.Clostridia.Clostridiales.Lachnospiraceae.Tyzzerella	SH3D21
433885	ENSG00000214193	rs2282431	0.252272401	0.03958893	0.881367456	0.848756266	-0.238480904	0.528617841	0.01321961	-0.024723941	0.206484605	0.251767535	0.088239563	0.129136523	0.306745936	0.041386133	0.998768023	0.999934415	Bacteria.Firmicutes.Clostridia.Clostridiales.Ruminococcaceae.Ruminococcaceae.NK4A214.group	SH3D21
433886	ENSG00000214193	rs2282431	0.568149987	0.35835842	0.927650678	0.705405311	-0.228409082	0.411211889	-0.006776965	0.032363722	0.398163488	0.444574506	0.07435082	0.085240491	0.839058897	0.547160569	0.99911693	0.98634337	Bacteria.Bacteroidetes.Bacteroidia.Bacteroidales.Bacteroidaceae.Bacteroides	SH3D21
433887	ENSG00000214193	rs2282431	0.080472661	0.004138304	0.243618095	0.269438474	-0.245499085	0.543548617	-0.083143015	0.099407405	0.13829241	0.182956972	0.070669345	0.089257003	0.061128774	0.003000673	0.941705538	0.921764212	Bacteria.Firmicutes.Clostridia.Clostridiales.Lachnospiraceae.Coprococcus.1	SH3D21
433888	ENSG00000214193	rs2282431	0.142063707	0.007328315	0.450781213	0.103175194	-0.217783492	0.515048551	0.04084151	-0.106993428	0.146565511	0.186125602	0.05383666	0.064744986	0.109158309	0.004619349	0.706096202	0.743327224	Bacteria.Proteobacteria.Betaproteobacteria.Burkholderiales.Alcaligenaceae.Sutterella	SH3D21
433889	ENSG00000214193	rs2282431	0.165795461	0.015445374	0.554662579	0.419587993	-0.215481917	0.498092547	-0.045488092	0.090957288	0.153767772	0.200332814	0.076602531	0.111986661	0.1198146	0.007151394	0.878455878	0.973175096	Bacteria.Firmicutes.Clostridia.Clostridiales.Lachnospiraceae..Eubacterium..hallii.group	SH3D21
433890	ENSG00000214193	rs2282431	0.122541171	0.156370815	0.7226488	0.4991382	-0.311411976	0.407235019	-0.036056753	-0.098659899	0.199080565	0.284039353	0.10115827	0.145174755	0.208900151	0.106379459	0.998330087	0.999834196	Bacteria.Actinobacteria.Coriobacteriia.Coriobacteriales.Coriobacteriaceae.Collinsella	SH3D21
433891	ENSG00000214193	rs2282431	0.80747435	0.559413397	0.726999208	0.521140587	-0.111564502	0.279984196	-0.028461319	0.056903201	0.455987475	0.477226822	0.081177088	0.088217253	0.913986699	0.66487837	0.998947111	0.984632942	Bacteria.Bacteroidetes	SH3D21
433892	ENSG00000214193	rs2282431	0.063960912	0.003311477	0.621111881	0.951630343	-0.262653687	0.563008706	0.030426296	0.005179344	0.139407463	0.184710979	0.061267585	0.085059822	0.052626911	0.002095586	0.846030497	0.937217323	Bacteria.Proteobacteria.Gammaproteobacteria.Pasteurellales.Pasteurellaceae	SH3D21
433893	ENSG00000214193	rs2282431	0.15929496	0.067324258	0.934981687	0.713715515	-0.267238806	0.490580674	0.007133262	0.043645963	0.187730591	0.263735066	0.087107401	0.118457698	0.20358974	0.05652103	0.998793879	0.998019463	Bacteria.Firmicutes.Clostridia.Clostridiales.Lachnospiraceae.Blautia	SH3D21
433894	ENSG00000214193	rs2282431	0.066375908	0.003417337	0.692538813	0.86692865	-0.259982414	0.560520834	0.023724625	0.01420297	0.139268245	0.184549768	0.059737298	0.08443349	0.052636457	0.002187408	0.875079677	0.985535351	Bacteria.Proteobacteria.Gammaproteobacteria.Pasteurellales.Pasteurellaceae.Haemophilus	SH3D21
433895	ENSG00000214193	rs2282431	0.220673922	0.026922723	0.360776572	0.198945777	-0.192076065	0.453796974	-0.063285051	0.105964292	0.155344962	0.200517224	0.068766969	0.081662467	0.154826825	0.01470193	0.997528932	0.993985312	Bacteria.Bacteroidetes.Bacteroidia.Bacteroidales.Rikenellaceae.Alistipes	SH3D21
433896	ENSG00000214193	rs2282431	0.520914359	0.70544615	0.869970054	0.566979762	-0.349254659	0.232923809	0.017207385	0.069560354	0.54115609	0.613570678	0.104709497	0.120891156	0.874766779	0.696423224	0.887512431	0.832719607	Bacteria.Firmicutes.Clostridia.Clostridiales.Lachnospiraceae	SH3D21
433897	ENSG00000214193	rs2282431	0.027891807	0.010902934	0.174841112	0.847045124	-0.320581735	0.515536602	-0.077856423	-0.014794866	0.14257865	0.196776915	0.056764296	0.076400247	0.041695321	0.007360676	0.611198303	0.990429916	Bacteria.Firmicutes.Negativicutes.Selenomonadales.Acidaminococcaceae.Phascolarctobacterium	SH3D21
433898	ENSG00000214193	rs2282431	0.180463673	0.071426056	0.677251187	0.336538864	-0.224744053	0.424398289	-0.029571292	0.105214549	0.166027387	0.231626743	0.070732434	0.108683782	0.175474747	0.037868032	0.99786128	0.999462671	Bacteria.Firmicutes.Clostridia.Clostridiales.Lachnospiraceae.Anaerostipes	SH3D21
433899	ENSG00000214193	rs2282431	0.087641282	0.210876241	0.716464218	0.406904248	-0.289704196	0.356637628	-0.023120572	-0.086327792	0.167101996	0.282275292	0.063387457	0.103425149	0.138353378	0.111741885	0.930448477	0.926870238	Bacteria.Firmicutes.Clostridia.Clostridiales.Lachnospiraceae.Lachnospiraceae.UCG.010	SH3D21
433900	ENSG00000214193	rs2282431	0.07709047	0.006237781	0.598234949	0.997540793	-0.325598499	0.582921323	-0.065228422	-0.000485246	0.181302801	0.206302828	0.123188602	0.156841598	0.110119665	0.009081845	0.893113555	0.999527068	Bacteria.Actinobacteria.Coriobacteriia.Coriobacteriales	SH3D21
433901	ENSG00000214193	rs2282431	0.514032259	0.01769384	0.17057657	0.831583111	-0.112244746	0.478161614	0.100916838	-0.018815655	0.171075278	0.196535743	0.072839995	0.088123136	0.252475407	0.013081702	0.998970432	0.998994847	Bacteria.Firmicutes.Erysipelotrichia.Erysipelotrichales.Erysipelotrichaceae.Erysipelatoclostridium	SH3D21
433902	ENSG00000214193	rs2282431	0.449377683	0.091354679	0.394563549	0.420413758	-0.144950009	0.421645227	0.060846813	-0.07429249	0.190477365	0.246103811	0.071002428	0.091632402	0.282843246	0.048974591	0.99830237	0.997282036	Bacteria.Firmicutes.Clostridia.Clostridiales.Clostridiaceae.1.Clostridium.sensu.stricto.1	SH3D21
433903	ENSG00000214193	rs2282431	0.639680775	0.919727234	0.834409962	0.559072216	-0.477120736	0.088784119	0.035080883	0.086685407	1.01447147	0.877628454	0.167149471	0.147624761	0.999415694	0.905661887	0.990344402	0.950198029	Bacteria.Firmicutes	SH3D21
433904	ENSG00000214193	rs2282431	0.064585262	0.030612853	0.228967068	0.903661278	-0.259043594	0.510406717	-0.059260094	0.012584337	0.13782229	0.231002991	0.048802584	0.103571653	0.054415149	0.015601241	0.99994518	0.999865593	Bacteria.Bacteroidetes.Bacteroidia.Bacteroidales.Prevotellaceae	SH3D21
433905	ENSG00000214193	rs2282431	0.09392797	0.000983684	0.786111852	0.140871859	-0.278989225	0.739563359	-0.020899316	0.142547955	0.164156511	0.214404214	0.076703385	0.095641371	0.138968677	0.001988797	0.966670468	0.906546295	Bacteria.Firmicutes.Clostridia.Clostridiales.Ruminococcaceae.Ruminococcaceae.UCG.003	SH3D21
433906	ENSG00000214193	rs2282431	0.151864455	0.003444984	0.807887861	0.383164372	-0.242324161	0.647972967	-0.015054141	-0.067007673	0.167149229	0.213538145	0.061664577	0.07632427	0.148715736	0.005195181	0.944028035	0.90768061	Bacteria.Proteobacteria.Betaproteobacteria.Burkholderiales.Alcaligenaceae	SH3D21
433907	ENSG00000214194	rs2462665	0.067758749	0.005320454	0.675354117	0.507304072	0.372535158	-0.535332648	0.032638213	-0.050242409	0.200599678	0.185721895	0.077584087	0.075362737	0.138677669	0.012380524	0.874900077	0.909473258	Bacteria.Firmicutes.Clostridia.Clostridiales.Ruminococcaceae.Ruminococcaceae.UCG.014	SMIM30
433908	ENSG00000214194	rs2462665	0.044541024	0.002638076	0.013747373	0.097818346	0.289394039	-0.458527806	-0.132662232	0.094121579	0.141304889	0.146703939	0.052404801	0.056047459	0.040246433	0.001938206	0.937508231	0.867193888	Bacteria.Firmicutes.Negativicutes.Selenomonadales.Veillonellaceae.Dialister	SMIM30
433909	ENSG00000214194	rs2462665	0.004343433	0.01133426	0.054365644	0.263766274	0.624699906	-0.680947853	0.153201874	-0.106767669	0.211475677	0.261376325	0.078212776	0.094724752	0.038588517	0.026801892	0.513802603	0.826878629	Bacteria.Firmicutes.Erysipelotrichia.Erysipelotrichales.Erysipelotrichaceae.Faecalitalea	SMIM30
433910	ENSG00000214194	rs2462665	0.58766907	0.40418002	0.519930678	0.364017856	0.155594895	-0.238718334	-0.064353396	0.094556963	0.28555541	0.284333784	0.099477388	0.103448357	0.452507405	0.239248763	0.999586829	0.996426659	Bacteria.Firmicutes.Negativicutes.Selenomonadales.Veillonellaceae.Megasphaera	SMIM30
433911	ENSG00000214194	rs2462665	0.085558409	0.010315092	0.747096647	0.627158575	0.370967882	-0.521106754	-0.031544756	0.046879305	0.212532787	0.197331883	0.097413842	0.096061752	0.112747283	0.008823448	0.999513786	0.966818112	Bacteria.Firmicutes.Erysipelotrichia.Erysipelotrichales.Erysipelotrichaceae	SMIM30
433912	ENSG00000214194	rs2462665	0.024457888	0.006594395	0.381459531	0.88088001	0.433974793	-0.477953319	0.076628538	0.012929459	0.188465071	0.170362212	0.086968878	0.085946975	0.061157011	0.007245485	0.763524464	0.996716587	Bacteria.Bacteroidetes.Bacteroidia.Bacteroidales.Porphyromonadaceae.Odoribacter	SMIM30
433913	ENSG00000214194	rs2462665	0.042414819	0.001428122	0.420252457	0.128165658	0.451948539	-0.655574606	0.071063807	-0.130673157	0.218382057	0.196917586	0.087619572	0.084812936	0.107342058	0.004759716	0.988161388	0.950695192	Bacteria.Firmicutes.Bacilli.Lactobacillales.Carnobacteriaceae	SMIM30
433914	ENSG00000214194	rs2462665	0.04357848	0.002908375	0.230888007	0.569987285	0.300726414	-0.453082683	-0.090153736	0.039597623	0.146151045	0.146513377	0.074554589	0.069356578	0.048285038	0.002059259	0.57986746	0.963320761	Bacteria.Actinobacteria.Actinobacteria.Bifidobacteriales.Bifidobacteriaceae	SMIM30
433915	ENSG00000214194	rs2462665	0.379658618	0.042413657	0.294611196	0.606247976	0.176089305	-0.385022407	0.075980141	-0.036748031	0.199092403	0.186042193	0.071919762	0.070953511	0.347565705	0.035170751	0.951961461	0.931534808	Bacteria.Proteobacteria.Betaproteobacteria	SMIM30
433916	ENSG00000214194	rs2462665	0.032504928	0.003245695	0.367028657	0.901414979	0.317476719	-0.441589581	0.073029104	0.011737367	0.145350888	0.14454944	0.080402665	0.094388667	0.039009102	0.001934833	0.984441985	0.997356147	Bacteria.Firmicutes.Clostridia.Clostridiales.Ruminococcaceae.Flavonifractor	SMIM30
433917	ENSG00000214194	rs2462665	0.020877522	0.003629224	0.331848193	0.436159292	0.420033444	-0.546442119	-0.063512167	0.055550389	0.177458187	0.18115183	0.064968275	0.070903886	0.044697163	0.004910524	0.999507593	0.935584968	Bacteria.Firmicutes.Clostridia.Clostridiales.Lachnospiraceae.Lachnoclostridium	SMIM30
433918	ENSG00000214194	rs2462665	0.110801076	0.014812275	0.822629	0.680338086	0.359092622	-0.514507039	-0.023124777	0.041453646	0.2221703	0.205587693	0.102749986	0.100169969	0.142218645	0.013652779	0.993501001	0.950753298	Bacteria.Firmicutes.Erysipelotrichia.Erysipelotrichales	SMIM30
433919	ENSG00000214194	rs2462665	0.05411844	0.010443472	0.595026524	0.33666672	0.299411637	-0.40639143	0.046577782	-0.090722203	0.152694663	0.154162899	0.08719841	0.093738556	0.06074112	0.006174858	0.705703366	0.955303348	Bacteria.Firmicutes.Bacilli.Lactobacillales.Streptococcaceae	SMIM30
433920	ENSG00000214194	rs2462665	0.033166034	0.002708406	0.935075177	0.854455805	0.320995656	-0.467490669	0.005324184	0.013226851	0.147538917	0.149999022	0.065109781	0.071824204	0.035561629	0.00198254	0.977926402	0.961745829	Bacteria.Proteobacteria.Deltaproteobacteria.Desulfovibrionales.Desulfovibrionaceae	SMIM30
433921	ENSG00000214194	rs2462665	0.257877485	0.122734345	0.187432498	0.106573615	0.197492477	-0.282520734	0.130635993	-0.161109041	0.173044704	0.180705857	0.098072993	0.098469826	0.240025306	0.06951154	0.609060897	0.982679299	Bacteria.Firmicutes.Bacilli	SMIM30
433922	ENSG00000214194	rs2462665	0.89237044	0.703835004	0.029601624	0.053134155	-0.028400539	-0.090987084	-0.233619985	0.230217329	0.209091435	0.238309806	0.105062772	0.116910841	0.562601872	0.290294532	0.610513501	0.978883571	Bacteria.Firmicutes.Clostridia.Clostridiales.Family.XIII.Family.XIII.AD3011.group	SMIM30
433923	ENSG00000214194	rs2462665	0.036717504	0.003052014	0.74600382	0.854375674	0.315382012	-0.45802566	-0.021192479	0.013385122	0.147915167	0.148903256	0.065153018	0.072643183	0.050321229	0.002362685	0.827544948	0.924689794	Bacteria.Firmicutes.Clostridia.Clostridiales.Lachnospiraceae.Lachnospira	SMIM30
433924	ENSG00000214194	rs2462665	0.134507124	0.022536199	0.843892242	0.936381845	0.297879527	-0.467825588	0.014337754	0.005860861	0.196599575	0.20026395	0.072525049	0.073148247	0.160094324	0.019530042	0.998997514	0.969189617	Bacteria.Firmicutes.Clostridia.Clostridiales.Ruminococcaceae.Subdoligranulum	SMIM30
433925	ENSG00000214194	rs2462665	0.444174537	0.636805716	0.178874409	0.170778757	-0.457692505	0.253637179	0.201361564	-0.187335966	0.594572679	0.534688317	0.148204102	0.135280662	0.726940978	0.690736858	0.851172043	0.99665811	Bacteria.Proteobacteria	SMIM30
433926	ENSG00000214194	rs2462665	0.243407743	0.169549098	0.808837936	0.729037221	0.275371913	-0.378459258	-0.019554742	0.034344258	0.233953274	0.272499423	0.080506078	0.098724375	0.394648984	0.178927172	0.999437234	0.997643724	Bacteria.Proteobacteria.Betaproteobacteria.Neisseriales.Neisseriaceae	SMIM30
433927	ENSG00000214194	rs2462665	0.184427974	0.020769974	0.164069512	0.554443526	0.219316868	-0.40849725	-0.104485545	0.046608407	0.163513479	0.172432919	0.074252351	0.07844563	0.134075619	0.012840702	0.999550314	0.996901429	Bacteria.Proteobacteria.Gammaproteobacteria.Pseudomonadales	SMIM30
433928	ENSG00000214194	rs2462665	0.0427937	0.003128973	0.546559247	0.657388778	0.30635542	-0.448790225	0.065036883	-0.047887664	0.148310929	0.146305704	0.107312445	0.107482691	0.034670044	0.001984291	0.953370511	0.962141134	Bacteria.Firmicutes.Clostridia.Clostridiales.Ruminococcaceae.Ruminiclostridium.5	SMIM30
433929	ENSG00000214194	rs2462665	0.021362469	0.011067482	0.351338995	0.917670725	0.404495253	-0.468624529	0.070651245	-0.008859542	0.171564242	0.179257854	0.075269946	0.085381054	0.053097346	0.012141134	0.821645867	0.99827201	Bacteria.Firmicutes.Clostridia.Clostridiales.Ruminococcaceae..Eubacterium..coprostanoligenes.group	SMIM30
433930	ENSG00000214194	rs2462665	0.20410232	0.085439011	0.855767089	0.68564625	0.294676003	-0.388204874	0.013868957	-0.030331777	0.229740584	0.222321294	0.07600351	0.074605832	0.30123809	0.08620545	0.910043505	0.995251343	Bacteria.Proteobacteria.Gammaproteobacteria	SMIM30
433931	ENSG00000214194	rs2462665	0.034229877	0.002412956	0.840125302	0.814284023	0.318591951	-0.46214508	0.01245004	0.014075002	0.147344087	0.146451668	0.061472514	0.059679279	0.035705951	0.00175829	0.94253553	0.990835033	Bacteria.Bacteroidetes.Bacteroidia.Bacteroidales.Porphyromonadaceae.Parabacteroides	SMIM30
433932	ENSG00000214194	rs2462665	0.207433659	0.055548646	0.651375173	0.704273371	0.476727079	-0.555022202	-0.058422004	0.036419553	0.374449132	0.284773871	0.128705346	0.095537235	0.625685902	0.191713027	0.99967607	0.999141757	Bacteria.Firmicutes.Negativicutes.Selenomonadales	SMIM30
433933	ENSG00000214194	rs2462665	0.106351049	0.035955669	0.380034394	0.141260812	0.262065861	-0.345958947	0.08252856	-0.137693676	0.160070759	0.161573169	0.093383573	0.092476366	0.114054489	0.019302278	0.56877762	0.910444892	Bacteria.Firmicutes.Bacilli.Lactobacillales	SMIM30
433934	ENSG00000214194	rs2462665	0.043583147	0.002910646	0.231231486	0.569630347	0.3007279	-0.453064726	-0.090090401	0.03963957	0.146155115	0.14652016	0.074557697	0.069365691	0.048391275	0.002060498	0.580800725	0.962515407	Bacteria.Actinobacteria.Actinobacteria.Bifidobacteriales.Bifidobacteriaceae.Bifidobacterium	SMIM30
433935	ENSG00000214194	rs2462665	0.016476875	0.001554647	0.012115479	0.102397035	0.34572777	-0.458833476	-0.171865676	0.10040899	0.140481059	0.138979021	0.066616591	0.060620439	0.024310173	0.001434841	0.218159931	0.791926866	Bacteria.Firmicutes.Negativicutes.Selenomonadales.Veillonellaceae.Veillonella	SMIM30
433936	ENSG00000214194	rs2462665	0.09375953	0.025074943	0.640640202	0.960369261	0.416259271	-0.470050639	0.03921763	0.003624934	0.244797569	0.205042061	0.08362595	0.072674192	0.215432369	0.046504307	0.984987993	0.982594428	Bacteria.Proteobacteria.Deltaproteobacteria.Desulfovibrionales.Desulfovibrionaceae.Desulfovibrio	SMIM30
433937	ENSG00000214194	rs2462665	0.047444082	0.001190654	0.131917138	0.904659024	0.290040829	-0.496893346	-0.122172423	0.008447486	0.143583358	0.146657212	0.08008779	0.070255727	0.054073279	0.000957739	0.547322355	0.906680366	Bacteria.Firmicutes.Clostridia.Clostridiales.Peptostreptococcaceae	SMIM30
433938	ENSG00000214194	rs2462665	0.018018826	0.000754994	0.252502234	0.077830646	0.354644693	-0.515625924	-0.072197528	0.117408788	0.146200303	0.145934947	0.062541591	0.065544035	0.02415807	0.000912395	0.996033175	0.929840174	Bacteria.Firmicutes.Clostridia.Clostridiales.Lachnospiraceae.Lachnospiraceae.NK4A136.group	SMIM30
433939	ENSG00000214194	rs2462665	0.632928258	0.171619384	0.071398378	0.25436279	0.091416105	-0.284403868	-0.191256657	0.137742042	0.190514109	0.20578564	0.104372992	0.11979325	0.394900133	0.087603883	0.652108378	0.987554159	Bacteria.Firmicutes.Clostridia.Clostridiales.Family.XIII	SMIM30
433940	ENSG00000214194	rs2462665	0.06437714	0.004107669	0.696955805	0.824791211	0.297428818	-0.476597986	0.025728834	0.01517479	0.158118354	0.160281774	0.06577959	0.068272323	0.074581511	0.003744784	0.997528932	0.997707395	Bacteria.Bacteroidetes.Bacteroidia.Bacteroidales.Rikenellaceae.Alistipes	SMIM30
433941	ENSG00000214194	rs2462665	0.417075768	0.223916134	0.843758832	0.906601308	0.263642622	-0.420502513	0.017324464	-0.011515489	0.322840775	0.342509309	0.087556977	0.097772875	0.634946254	0.305119355	0.902429269	0.923461199	Bacteria.Firmicutes.Clostridia.Clostridiales.Lachnospiraceae..Eubacterium..rectale.group	SMIM30
433942	ENSG00000214194	rs2462665	0.112195178	0.04446178	0.90123443	0.595967821	0.305983064	-0.391319001	-0.008711191	0.036844712	0.190064736	0.190999357	0.069924263	0.069154184	0.192946847	0.045186134	0.999814869	0.94190016	Bacteria.Actinobacteria.Actinobacteria.Corynebacteriales.Corynebacteriaceae	SMIM30
433943	ENSG00000214194	rs2462665	0.151341062	0.056182693	0.552891462	0.450188394	0.256903137	-0.367123593	-0.037906362	0.052369288	0.176975398	0.188867237	0.063549513	0.068941711	0.156814827	0.036427698	0.937318069	0.997412515	Bacteria.Proteobacteria.Gammaproteobacteria.Enterobacteriales.Enterobacteriaceae.Citrobacter	SMIM30
433944	ENSG00000214194	rs2462665	0.001129742	6.81E-05	0.002275534	0.005497482	0.498712818	-0.659019611	-0.231326817	0.216924364	0.146463215	0.154987434	0.072851999	0.075562472	0.004456932	0.000148446	0.526915209	0.501733589	Bacteria.Firmicutes.Clostridia.Clostridiales.Lachnospiraceaencultured	SMIM30
433945	ENSG00000214194	rs2462665	0.167870289	0.007819329	0.772115702	0.811895447	0.275943013	-0.467328622	-0.018181501	-0.012754812	0.197892411	0.170340034	0.06252223	0.053381664	0.207476894	0.014079424	0.999614985	0.99936283	Bacteria.Firmicutes.Clostridia.Clostridiales.Lachnospiraceae.Tyzzerella.4	SMIM30
433946	ENSG00000214194	rs2462665	0.046275682	0.023777443	0.372515799	0.624585954	0.497104435	-0.558197699	0.07410673	-0.042450401	0.244746209	0.241203461	0.082535651	0.086339724	0.233206259	0.065105332	0.998986731	0.998377846	Bacteria.Firmicutes.Clostridia.Clostridiales.Family.XI.Anaerococcus	SMIM30
433947	ENSG00000214194	rs2462665	0.394541285	0.057939767	0.65226713	0.749274365	0.223319965	-0.403436623	-0.051157899	0.030442862	0.260580761	0.209063297	0.113012357	0.094857046	0.481703727	0.078370084	0.998723033	0.998920199	Bacteria.Firmicutes.Clostridia.Clostridiales.Lachnospiraceae..Eubacterium..ventriosum.group	SMIM30
433948	ENSG00000214194	rs2462665	0.380241853	0.043976988	0.2025965	0.47516153	0.166070479	-0.370533063	0.088793704	-0.049870465	0.187996119	0.180428143	0.068993812	0.069436992	0.291877894	0.037364874	0.938500455	0.912129123	Bacteria.Proteobacteria.Betaproteobacteria.Burkholderiales	SMIM30
433949	ENSG00000214194	rs2462665	0.102567706	0.019415821	0.795450326	0.708714614	0.296801729	-0.421428307	0.016585954	-0.023283855	0.179280529	0.175885135	0.063721025	0.06205714	0.162290307	0.019887941	0.99617189	0.965530807	Bacteria.Proteobacteria.Gammaproteobacteria.Enterobacteriales.Enterobacteriaceae	SMIM30
433950	ENSG00000214194	rs2462665	0.069024271	0.009542226	0.431900501	0.46718131	0.282745868	-0.415975528	-0.045373803	0.046150861	0.152967495	0.155801922	0.057377998	0.063107525	0.066107859	0.004765739	0.774342641	0.87724048	Bacteria.Fusobacteria.Fusobacteriia.Fusobacteriales	SMIM30
433951	ENSG00000214194	rs2462665	0.000183035	0.001581674	0.002159874	0.141161862	0.933761313	-0.786796291	0.245609807	-0.126035714	0.235494282	0.238726026	0.076927417	0.084625363	0.005667704	0.011792578	0.138330444	0.6719535	Bacteria.Firmicutes.Erysipelotrichia.Erysipelotrichales.Erysipelotrichaceae.Holdemanella	SMIM30
433952	ENSG00000214194	rs2462665	0.024434096	0.002441637	0.478172359	0.654765796	0.354474703	-0.478574317	0.038452834	-0.024628004	0.153913402	0.151849308	0.053908061	0.05482752	0.034217546	0.002384093	0.998409995	0.996467843	Bacteria.Verrucomicrobia	SMIM30
433953	ENSG00000214194	rs2462665	0.097359803	0.013912125	0.803872236	0.631623451	0.359232975	-0.531492991	0.02016774	-0.038378348	0.213617177	0.210334526	0.080884527	0.079675277	0.235123284	0.027345656	0.999028109	0.997798285	Bacteria.Actinobacteria.Actinobacteria.Micrococcales.Micrococcaceae	SMIM30
433954	ENSG00000214194	rs2462665	0.032264511	0.002475961	0.83439183	0.955536968	0.329546309	-0.462200213	-0.017408995	-0.004956843	0.150659874	0.14687293	0.082939217	0.088566816	0.036515682	0.001946808	0.997048205	0.999513539	Bacteria.Firmicutes.Clostridia.Clostridiales.Lachnospiraceae.Dorea	SMIM30
433955	ENSG00000214194	rs2462665	0.222818529	0.055190403	0.555214934	0.540777237	0.244686045	-0.375968496	-0.053222873	0.067227067	0.198825269	0.192612869	0.089753527	0.109341507	0.246161691	0.042246293	0.999550585	0.967271256	Bacteria.Firmicutes.Clostridia.Clostridiales.Lachnospiraceae.Lachnospiraceae.ND3007.group	SMIM30
433956	ENSG00000214194	rs2462665	0.739472424	0.634659136	0.696263384	0.521924415	0.153040792	-0.202133158	0.032983269	-0.049905773	0.458267909	0.423409988	0.084124127	0.077515327	0.907113686	0.688776337	0.998912436	0.984566962	Bacteria.Bacteroidetes.Bacteroidia.Bacteroidales	SMIM30
433957	ENSG00000214194	rs2462665	0.016523311	0.007645545	0.322678059	0.974261693	0.393622805	-0.450856669	0.054297039	-0.00203055	0.160014304	0.16384456	0.054491293	0.062697705	0.039026765	0.009727017	0.827657803	0.876103607	Bacteria.Firmicutes.Clostridia.Clostridiales.Lachnospiraceae.Tyzzerella	SMIM30
433958	ENSG00000214194	rs2462665	0.119921496	0.253650138	0.911882659	0.562155457	0.303973726	-0.317575082	-0.007570264	0.056141646	0.192937275	0.275774423	0.06814574	0.096365856	0.240849966	0.181583999	0.996423631	0.971636825	Bacteria.Bacteroidetes.Bacteroidia.Bacteroidales.Prevotellaceae.Prevotella.7	SMIM30
433959	ENSG00000214194	rs2462665	0.688845303	0.137767567	0.042523448	0.204792505	0.075104883	-0.286091116	-0.154904187	0.098082867	0.186740769	0.190424665	0.074890478	0.076587259	0.321467761	0.064637275	0.999305535	0.989974535	Bacteria.Proteobacteria.Gammaproteobacteria.Pseudomonadales.Pseudomonadaceae.Pseudomonas	SMIM30
433960	ENSG00000214194	rs2462665	0.065751998	0.009464313	0.939798608	0.828889444	0.313637265	-0.485865365	-0.005470641	-0.017387387	0.16761364	0.181770844	0.072161349	0.080131773	0.097492788	0.009729287	0.948662591	0.935365119	Bacteria.Firmicutes.Clostridia.Clostridiales.Ruminococcaceae.Ruminococcus.2	SMIM30
433961	ENSG00000214194	rs2462665	0.187579264	0.017866912	0.122054205	0.466867735	0.212702953	-0.401497278	0.116755135	-0.062589496	0.159737354	0.165286541	0.074540648	0.085525543	0.15399788	0.013432938	0.997851323	0.977487446	Bacteria.Firmicutes.Clostridia.Clostridiales.Lachnospiraceae.Fusicatenibacter	SMIM30
433962	ENSG00000214194	rs2462665	0.011026932	0.000819747	0.166986769	0.121229191	0.416074428	-0.58905597	0.110540757	-0.129990164	0.159072062	0.167951476	0.079107128	0.082803503	0.029139229	0.001093469	0.889776227	0.869982542	Bacteria.Firmicutes.Clostridia.Clostridiales.Lachnospiraceae..Eubacterium..eligens.group	SMIM30
433963	ENSG00000214194	rs2462665	0.009538647	0.00127122	0.115729565	0.653739662	0.423520572	-0.51791134	-0.124688656	0.037456977	0.158619579	0.153820973	0.078227118	0.083123026	0.020277449	0.00110018	0.760739436	0.988805384	Bacteria.Firmicutes.Clostridia.Clostridiales.Lachnospiraceae..Eubacterium..hallii.group	SMIM30
433964	ENSG00000214194	rs2462665	0.209950435	0.041477561	0.7211631	0.521409759	0.421846091	-0.622108754	-0.026567909	0.047309737	0.333202036	0.299189234	0.074122341	0.073392021	0.547327703	0.127217587	0.999785669	0.999420701	Bacteria.Firmicutes.Clostridia.Clostridiales.Ruminococcaceae.Faecalibacterium	SMIM30
433965	ENSG00000214194	rs2462665	0.04329751	0.008779496	0.692612585	0.386127156	0.309514606	-0.413407815	0.034651605	-0.081926536	0.150214312	0.153066011	0.087272923	0.093904235	0.054431913	0.005738186	0.719504492	0.921307549	Bacteria.Firmicutes.Bacilli.Lactobacillales.Streptococcaceae.Streptococcus	SMIM30
433966	ENSG00000214194	rs2462665	0.023951073	0.012019061	0.351429071	0.905710713	0.419900749	-0.477448367	0.055402991	-0.007538243	0.18167712	0.184845002	0.059035977	0.063396462	0.056689271	0.013783064	0.998735039	0.999709092	Bacteria.Bacteroidetes.Bacteroidia.Bacteroidales.Prevotellaceae.Prevotella.9	SMIM30
433967	ENSG00000214194	rs2462665	0.020403626	0.00946503	0.000440643	0.138801151	0.315448286	-0.403926957	0.200491902	-0.094712398	0.13275478	0.15111783	0.054178431	0.063209647	0.029332277	0.005853182	0.215309112	0.890462075	Bacteria.Firmicutes.Negativicutes.Selenomonadales.Acidaminococcaceae	SMIM30
433968	ENSG00000214194	rs2462665	0.326491489	0.495976291	0.61536546	0.226826498	0.227634764	-0.182222935	-0.054901067	0.150573307	0.230270305	0.266163655	0.108753356	0.123426153	0.439815284	0.314211807	0.945366445	0.93645192	Bacteria.Firmicutes.Clostridia.Clostridiales.Ruminococcaceae.Anaerotruncus	SMIM30
433969	ENSG00000214194	rs2462665	0.024399727	0.002464426	0.477156037	0.658241672	0.35473156	-0.478265473	0.038557364	-0.024368155	0.153986387	0.15190206	0.053929499	0.054839739	0.035069616	0.002366167	0.99894297	0.998882343	Bacteria.Verrucomicrobia.Verrucomicrobiae.Verrucomicrobiales.Verrucomicrobiaceae.Akkermansia	SMIM30
433970	ENSG00000214194	rs2462665	0.213752328	0.049691739	0.651562481	0.971187568	0.256893254	-0.457705985	-0.038161853	0.003420789	0.204627031	0.22892881	0.084120128	0.094350647	0.273989171	0.065252591	0.966546108	0.982268474	Bacteria.Firmicutes.Clostridia.Clostridiales.Ruminococcaceae.Ruminiclostridium.6	SMIM30
433971	ENSG00000214194	rs2462665	0.240222668	0.013333047	0.626158381	0.93967582	0.241581137	-0.453401194	-0.0432454	-0.006481999	0.203846571	0.178274691	0.088358276	0.085327441	0.27916171	0.022095799	0.908170091	0.944364941	Bacteria.Firmicutes.Clostridia.Clostridiales.Lachnospiraceae..Eubacterium..xylanophilum.group	SMIM30
433972	ENSG00000214194	rs2462665	0.037903668	0.00694745	0.691104807	0.687109173	0.355071382	-0.499536684	-0.026048166	0.02714017	0.167607144	0.17926239	0.065266561	0.067085664	0.062342656	0.005943645	0.943808501	0.92835038	Bacteria.Firmicutes.Clostridia.Clostridiales.Lachnospiraceae.Roseburia	SMIM30
433973	ENSG00000214194	rs2462665	0.108463774	0.008486243	0.746652849	0.972794521	0.287212453	-0.452259661	-0.027149827	0.00276603	0.17650914	0.166676207	0.083689602	0.080799646	0.126178685	0.008553181	0.924356744	0.912329281	Bacteria.Firmicutes.Clostridia.Clostridiales.Ruminococcaceae.Ruminococcaceae.UCG.005	SMIM30
433974	ENSG00000214194	rs2462665	0.059343713	0.006820696	0.766738132	0.846176241	0.303115578	-0.446238457	-0.021997924	0.016034401	0.157976405	0.159753089	0.073850781	0.082327466	0.070376824	0.003815131	0.999989953	0.995366106	Bacteria.Firmicutes.Clostridia.Clostridiales.Christensenellaceae	SMIM30
433975	ENSG00000214194	rs2462665	0.422161963	0.60119799	0.825645068	0.770278217	0.434743767	-0.299597932	-0.022851847	-0.032597451	0.538245705	0.570435775	0.103323852	0.111172728	0.850206794	0.670440438	0.883966859	0.860931229	Bacteria.Firmicutes.Clostridia.Clostridiales.Lachnospiraceae	SMIM30
433976	ENSG00000214194	rs2462665	0.041044787	0.013268599	0.622227106	0.840218564	0.367837799	-0.476543389	-0.037635168	0.015503619	0.176514327	0.18723695	0.076026934	0.076594977	0.078492531	0.011643866	0.99786128	0.999462671	Bacteria.Firmicutes.Clostridia.Clostridiales.Lachnospiraceae.Anaerostipes	SMIM30
433977	ENSG00000214194	rs2462665	0.309596737	0.036284271	0.316097868	0.704461808	0.194604191	-0.41811624	-0.093220577	0.037424678	0.190052185	0.195629653	0.09228108	0.09823968	0.336784629	0.040432093	0.999274386	0.998480911	Bacteria.Firmicutes.Clostridia.Clostridiales.Ruminococcaceae.Ruminococcaceae.UCG.013	SMIM30
433978	ENSG00000214194	rs2462665	0.138202329	0.017212078	0.898426389	0.764457796	0.341129515	-0.499501037	0.014356142	-0.031527092	0.227313669	0.204390917	0.112033212	0.10478568	0.22214279	0.026788234	0.998330087	0.999834196	Bacteria.Actinobacteria.Coriobacteriia.Coriobacteriales.Coriobacteriaceae.Collinsella	SMIM30
433979	ENSG00000214194	rs2462665	0.067433496	0.007639339	0.664597099	0.775673653	0.294494804	-0.440073938	-0.031709525	0.02336409	0.158384512	0.159908776	0.072806347	0.081655093	0.077362632	0.004108426	0.999417824	0.997023453	Bacteria.Firmicutes.Clostridia.Clostridiales.Christensenellaceae.Christensenellaceae.R.7.group	SMIM30
433980	ENSG00000214194	rs2462665	0.12286626	0.040659256	0.329251643	0.259069729	0.796088797	-0.956705954	-0.101353912	0.112691231	0.50937691	0.458189158	0.103118398	0.098991053	0.669015181	0.273463519	0.956359196	0.930754062	Bacteria.Firmicutes.Clostridia.Clostridiales.Ruminococcaceae	SMIM30
433981	ENSG00000214194	rs2462665	0.115931249	0.020575073	0.920823415	0.892300562	0.338802595	-0.443207847	0.008824064	0.010235364	0.212677746	0.186785928	0.088437399	0.075305955	0.236845071	0.032395345	0.99946547	0.972078348	Bacteria.Firmicutes.Erysipelotrichia.Erysipelotrichales.Erysipelotrichaceae..Clostridium..innocuum.group	SMIM30
433982	ENSG00000214194	rs2462665	0.137567605	0.0475631	0.602979157	0.745617516	0.463374442	-0.533216412	-0.056111829	0.031037439	0.308266619	0.264112196	0.107363571	0.095269628	0.440655385	0.12277001	0.996108676	0.998901623	Bacteria.Firmicutes.Clostridia.Clostridiales.Lachnospiraceae..Ruminococcus..gnavus.group	SMIM30
433983	ENSG00000214194	rs2462665	0.095272337	0.008166694	0.992751604	0.879137273	0.321562476	-0.468885769	0.000647439	-0.00941327	0.189995864	0.171907637	0.070997924	0.061664297	0.113601369	0.009352349	0.999770128	0.997475092	Bacteria.Firmicutes.Clostridia.Clostridiales.Clostridiaceae.1	SMIM30
433984	ENSG00000214194	rs2462665	0.033110499	0.003180917	0.982688452	0.910406349	0.321438076	-0.463701921	-0.001420667	0.008194049	0.14769395	0.151445159	0.065225371	0.072540356	0.039997045	0.002291221	0.947583026	0.960867418	Bacteria.Proteobacteria.Deltaproteobacteria	SMIM30
433985	ENSG00000214194	rs2462665	0.052838804	0.001789709	0.498126393	0.149993035	0.430480856	-0.641520079	0.058399109	-0.122421145	0.218330711	0.197077425	0.0857294	0.084051068	0.118361139	0.005950839	0.963485106	0.971945944	Bacteria.Firmicutes.Bacilli.Lactobacillales.Carnobacteriaceae.Granulicatella	SMIM30
433986	ENSG00000214194	rs2462665	0.000419652	0.000478208	0.002842507	0.042427465	0.631616582	-0.652091123	-0.201956391	0.1290549	0.169992985	0.17741865	0.065142501	0.062363416	0.00450494	0.001773627	0.597794525	0.607734255	Bacteria.Firmicutes.Negativicutes.Selenomonadales.Veillonellaceae	SMIM30
433987	ENSG00000214194	rs2462665	0.032803701	0.003369453	0.862192827	0.877269854	0.327535169	-0.466380634	-0.013525196	-0.013149219	0.150222731	0.153309373	0.07761405	0.08481659	0.034682599	0.00211255	0.880717713	0.937217323	Bacteria.Proteobacteria.Gammaproteobacteria.Pasteurellales.Pasteurellaceae	SMIM30
433988	ENSG00000214194	rs2462665	0.024791283	0.012409095	0.226563921	0.583125973	0.568200896	-0.575001478	0.109616569	-0.049877657	0.24735252	0.223667269	0.089802238	0.090433393	0.158170753	0.034249666	0.996483139	0.88054363	Bacteria.Bacteroidetes.Bacteroidia.Bacteroidales.Porphyromonadaceae.Butyricimonas	SMIM30
433989	ENSG00000214194	rs2462665	0.037648893	0.031533003	0.920929704	0.210748639	0.334124167	-0.356913714	0.009508441	0.144022269	0.157502732	0.162451591	0.095424962	0.113960005	0.059762888	0.019468364	0.84628754	0.720040284	Bacteria.Firmicutes.Clostridia.Clostridiales.Ruminococcaceae.Butyricicoccus	SMIM30
433990	ENSG00000214194	rs2462665	0.019027055	0.001329568	0.335664675	0.303130508	0.371234884	-0.502820195	0.051570181	-0.058736427	0.15441667	0.149986704	0.05317364	0.056594704	0.032299243	0.001292589	0.657156492	0.828718726	Bacteria.Proteobacteria.Betaproteobacteria.Burkholderiales.Alcaligenaceae.Sutterella	SMIM30
433991	ENSG00000214194	rs2462665	0.010806911	0.001284676	0.107590971	0.57456705	0.392778243	-0.491365254	0.133133084	-0.048902229	0.149730187	0.146084626	0.081611848	0.086683667	0.020297509	0.000997137	0.715992769	0.997649073	Bacteria.Firmicutes.Clostridia.Clostridiales.Ruminococcaceaencultured	SMIM30
433992	ENSG00000214194	rs2462665	0.010044622	0.017970249	0.000170253	0.077676637	0.351461801	-0.445264839	0.219952001	-0.122344593	0.132590752	0.183477063	0.05517433	0.068263223	0.021320224	0.010504945	0.114394095	0.789179913	Bacteria.Firmicutes.Negativicutes.Selenomonadales.Acidaminococcaceae.Phascolarctobacterium	SMIM30
433993	ENSG00000214194	rs2462665	0.004189807	0.000699612	0.049823149	0.153470517	0.646355344	-0.659549472	0.162633694	-0.109536809	0.217877998	0.185412636	0.081391987	0.075856725	0.039258848	0.003641032	0.999469974	0.986131077	Bacteria.Bacteroidetes.Bacteroidia.Bacteroidales.Porphyromonadaceae.Barnesiella	SMIM30
433994	ENSG00000214194	rs2462665	0.015488302	0.007449442	0.222373264	0.787910799	0.473050759	-0.498417164	-0.124645278	0.025651644	0.190343895	0.180505525	0.101184824	0.094963888	0.05581491	0.010178444	0.925664213	0.979665691	Bacteria.Actinobacteria	SMIM30
433995	ENSG00000214194	rs2462665	0.133656903	0.029235419	0.380198451	0.30873309	0.253510599	-0.374649104	0.055333294	-0.062627535	0.166944772	0.168092036	0.062632994	0.061052661	0.156607777	0.023741514	0.998302481	0.99762474	Bacteria.Proteobacteria.Gammaproteobacteria.Enterobacteriales.Enterobacteriaceae.Escherichia.Shigella	SMIM30
433996	ENSG00000214194	rs2462665	0.006586326	0.001555622	0.087823025	0.264854281	0.507219279	-0.58737915	0.16446627	-0.100005497	0.180765292	0.177926114	0.094920098	0.088929575	0.019338247	0.002193116	0.998173674	0.991886968	Bacteria.Firmicutes.Bacilli.Bacillales	SMIM30
