## Supplemental Table 8 for "Host genotypes interact with microbial communities to modulate gene expression in the human intestine" (part 133 of 142)

	pid	sid	Intercept_pval	dosage_pval	microbe_pval	interaction_pval	Intercept_effect	dosage_effect	microbe_effect	interaction_effect	Intercept_SE	dosage_SE	microbe_SE	interaction_SE	Intercept_qval	dosage_qval	microbe_qval	interaction_qval	microbe	symbol
433997	ENSG00000214194	rs2462665	0.100131686	0.005298648	0.370890845	0.943422422	0.26459188	-0.456807749	0.058874646	-0.00445486	0.158665331	0.158399212	0.065347299	0.062533395	0.091386368	0.005598371	0.857636173	0.996759562	Bacteria.Bacteroidetes.Bacteroidia.Bacteroidales.Porphyromonadaceae	SMIM30
433998	ENSG00000214194	rs2462665	0.140453767	0.012732957	0.891684405	0.971695737	0.301481318	-0.45562395	-0.010434891	-0.002288104	0.202059989	0.17791281	0.076334483	0.06424299	0.148304825	0.012299296	0.99830237	0.997282036	Bacteria.Firmicutes.Clostridia.Clostridiales.Clostridiaceae.1.Clostridium.sensu.stricto.1	SMIM30
433999	ENSG00000214194	rs2462665	0.064395185	0.004103036	0.696868479	0.823907367	0.297415217	-0.476721169	0.025732511	0.015248621	0.158122098	0.160301989	0.065769028	0.068254329	0.074663209	0.003705549	0.997466038	0.996556542	Bacteria.Bacteroidetes.Bacteroidia.Bacteroidales.Rikenellaceae	SMIM30
434000	ENSG00000214194	rs2462665	0.739434804	0.634610256	0.696297002	0.521968429	0.153062367	-0.202161596	0.0329788	-0.049900012	0.458263786	0.42340834	0.084122539	0.077514601	0.908574985	0.689352116	0.998947111	0.984632942	Bacteria.Bacteroidetes	SMIM30
434001	ENSG00000214194	rs2462665	0.333148266	0.058269058	0.328353247	0.434432724	0.191604735	-0.356451283	-0.118312465	0.104101432	0.196529094	0.184964317	0.120147182	0.132372861	0.269949629	0.043795402	0.896453845	0.989731238	Bacteria.Actinobacteria.Coriobacteriia.Coriobacteriales.Coriobacteriaceae	SMIM30
434002	ENSG00000214194	rs2462665	0.302233208	0.086997948	0.589668238	0.513415966	0.231384287	-0.359601638	-0.050323132	0.06333875	0.222530523	0.206988107	0.092853224	0.096394643	0.333090595	0.068884204	0.998768023	0.985214694	Bacteria.Firmicutes.Clostridia.Clostridiales.Ruminococcaceae.Ruminococcaceae.NK4A214.group	SMIM30
434003	ENSG00000214194	rs2462665	0.010519819	0.006401305	0.111282819	0.23632168	0.616972904	-0.696457841	0.160457626	-0.120547958	0.234289491	0.247300546	0.099411594	0.100867847	0.050418724	0.015977166	0.998201428	0.99782309	Bacteria.Firmicutes.Bacilli.Bacillales.Staphylococcaceae.Staphylococcus	SMIM30
434004	ENSG00000214194	rs2462665	0.034641836	0.003987244	0.556450057	0.923150495	0.315759201	-0.438255288	0.033316457	0.005489307	0.146379601	0.146875085	0.056360282	0.056686933	0.038698572	0.003156917	0.973523722	0.998441752	Bacteria.Proteobacteria.Betaproteobacteria.Burkholderiales.Alcaligenaceae.Parasutterella	SMIM30
434005	ENSG00000214194	rs2462665	0.085614357	0.012763346	0.910234542	0.726139238	0.334832005	-0.505929826	0.008339942	-0.026983963	0.191865105	0.197626757	0.073689997	0.076711397	0.151983491	0.015728788	0.998368957	0.997803387	Bacteria.Actinobacteria.Actinobacteria.Micrococcales	SMIM30
434006	ENSG00000214194	rs2462665	0.032939136	0.002742294	0.997298148	0.940042109	0.32010565	-0.45687598	0.000218569	-0.005777544	0.146933013	0.146791712	0.064301389	0.0765197	0.036099911	0.001829003	0.998880039	0.998885873	Bacteria.Proteobacteria.Deltaproteobacteria.Desulfovibrionales.Desulfovibrionaceae.Bilophila	SMIM30
434007	ENSG00000214194	rs2462665	0.023876879	0.00990974	0.336536945	0.552775434	0.435566615	-0.532820485	0.070714721	-0.047384526	0.188351916	0.20062624	0.073046101	0.079416259	0.099520506	0.019002212	0.997152221	0.990360691	Bacteria.Firmicutes.Clostridia.Clostridiales.Family.XI	SMIM30
434008	ENSG00000214194	rs2462665	0.07057216	0.009767356	0.420742229	0.458963879	0.281403855	-0.414826258	-0.046461476	0.047002088	0.153108205	0.155879581	0.05734634	0.063096735	0.067160264	0.00499743	0.757034421	0.8806471	Bacteria.Fusobacteria.Fusobacteriia.Fusobacteriales.Fusobacteriaceae.Fusobacterium	SMIM30
434009	ENSG00000214194	rs2462665	0.076377088	0.011758754	0.381839377	0.454856186	0.563877724	-0.623030499	-0.1012219	0.070690178	0.313206724	0.240432237	0.114973129	0.094030448	0.220475544	0.031507674	0.995261573	0.98026227	Bacteria.Firmicutes.Clostridia.Clostridiales.Lachnospiraceae.Lachnospiraceae.UCG.008	SMIM30
434010	ENSG00000214194	rs2462665	0.108963212	0.007496098	0.444754051	0.676642037	0.264482231	-0.434976384	-0.056056718	0.02869362	0.162774372	0.157660133	0.072914495	0.068495891	0.104700321	0.007196509	0.998970432	0.998994847	Bacteria.Firmicutes.Erysipelotrichia.Erysipelotrichales.Erysipelotrichaceae.Erysipelatoclostridium	SMIM30
434011	ENSG00000214194	rs2462665	0.527895441	0.516851431	0.858090197	0.580052607	0.255601542	-0.254523268	0.013963344	-0.041384617	0.402787961	0.390546911	0.077787524	0.074425213	0.839058897	0.631269625	0.99911693	0.98634337	Bacteria.Bacteroidetes.Bacteroidia.Bacteroidales.Bacteroidaceae.Bacteroides	SMIM30
434012	ENSG00000214194	rs2462665	0.009356705	0.001784176	0.129400696	0.677864666	0.423872447	-0.495661569	-0.119327222	0.031138713	0.15832598	0.152221334	0.077703896	0.074632107	0.024861262	0.002329614	0.513101399	0.939071862	Bacteria.Actinobacteria.Actinobacteria	SMIM30
434013	ENSG00000214194	rs2462665	0.189994823	0.31824408	0.344536988	0.705911805	1.103765061	-0.753248048	-0.134472134	0.049107828	0.833515448	0.748996287	0.14124237	0.129575517	0.987348183	0.671149495	0.996576058	0.861940732	Bacteria.Firmicutes.Clostridia.Clostridiales	SMIM30
434014	ENSG00000214194	rs2462665	0.082660909	0.001723774	0.291699241	0.792891989	0.267211146	-0.499127451	-0.084310422	-0.018101897	0.151632498	0.152752992	0.079320838	0.068665919	0.081713536	0.001883414	0.799177907	0.997039038	Bacteria.Firmicutes.Clostridia.Clostridiales.Peptostreptococcaceae.Intestinibacter	SMIM30
434015	ENSG00000214194	rs2462665	0.032763033	0.002287353	0.488366726	0.713951009	0.319286576	-0.46186478	-0.053065419	0.030459049	0.146404217	0.145535128	0.076154429	0.082738908	0.039725375	0.001867102	0.999334555	0.985136317	Bacteria.Firmicutes.Erysipelotrichia.Erysipelotrichales.Erysipelotrichaceae.Erysipelotrichaceae.UCG.003	SMIM30
434016	ENSG00000214194	rs2462665	0.223306731	0.04403083	0.531443586	0.499530003	0.240367006	-0.378453893	-0.056494803	0.062486387	0.195524233	0.184333529	0.089800056	0.092030936	0.249790617	0.039187664	0.979686383	0.994553009	Bacteria.Firmicutes.Clostridia.Clostridiales.Ruminococcaceae.Ruminiclostridium.9	SMIM30
434017	ENSG00000214194	rs2462665	0.753417882	0.07056793	0.012313056	0.096414748	0.054888878	-0.296029538	-0.198351473	0.132166072	0.174003711	0.161063368	0.077066952	0.078365469	0.440461267	0.042351843	0.677194542	0.906546295	Bacteria.Firmicutes.Clostridia.Clostridiales.Ruminococcaceae.Ruminococcaceae.UCG.003	SMIM30
434018	ENSG00000214194	rs2462665	0.247439012	0.024949632	0.280318264	0.53010226	0.208210993	-0.38999232	0.070457621	-0.040504746	0.178426826	0.169967063	0.064727059	0.064172976	0.195310626	0.021817789	0.943988959	0.921403089	Bacteria.Proteobacteria.Betaproteobacteria.Burkholderiales.Alcaligenaceae	SMIM30
434019	ENSG00000214194	rs2462665	0.031382895	0.003168849	0.904580595	0.559912214	0.321857842	-0.447797472	-0.007765998	0.038507497	0.146361547	0.146188614	0.064534611	0.065718829	0.034010218	0.002011571	0.997501135	0.994860843	Bacteria.Firmicutes.Clostridia.Clostridiales.Ruminococcaceae.Ruminococcaceae.UCG.002	SMIM30
434020	ENSG00000214194	rs2462665	0.033136538	0.003389009	0.854300184	0.878283026	0.32676348	-0.466854407	-0.014317773	-0.013032017	0.150163894	0.153565575	0.077664107	0.084766009	0.034132386	0.002174155	0.901326597	0.98730134	Bacteria.Proteobacteria.Gammaproteobacteria.Pasteurellales.Pasteurellaceae.Haemophilus	SMIM30
434021	ENSG00000214194	rs2462665	0.015240766	0.000419083	0.185703685	0.061877254	0.475846371	-0.636149903	0.102516563	-0.145450629	0.190986118	0.171193938	0.076657287	0.076575323	0.052549768	0.001305864	0.974916192	0.944015052	Bacteria.Firmicutes.Clostridia.Clostridiales.Ruminococcaceae.Ruminococcus.1	SMIM30
434022	ENSG00000214194	rs2462665	0.026767926	0.002862832	0.311330368	0.570077963	0.330906832	-0.46020322	0.056826761	-0.035236341	0.146062225	0.148557972	0.055698297	0.061732193	0.031202873	0.002648068	0.99994518	0.999865593	Bacteria.Bacteroidetes.Bacteroidia.Bacteroidales.Prevotellaceae	SMIM30
434023	ENSG00000214194	rs2462665	0.245603675	0.040421445	0.505429172	0.563312632	0.232085878	-0.386723747	-0.096430954	0.087791612	0.198107426	0.184984654	0.144006151	0.151140561	0.21857658	0.033629295	0.868957816	0.994989321	Bacteria.Actinobacteria.Coriobacteriia.Coriobacteriales	SMIM30
434024	ENSG00000214194	rs2462665	0.142307736	0.294871263	0.255001067	0.650878211	1.373391078	-0.822089469	-0.176057916	0.059825132	0.924849684	0.778579754	0.153324191	0.131595242	0.999415694	0.781564565	0.990344402	0.961492695	Bacteria.Firmicutes	SMIM30
434025	ENSG00000214194	rs2462665	0.026526717	0.002084769	0.252230761	0.563392735	0.330754614	-0.466193965	-0.084564628	0.043330264	0.145754121	0.145478597	0.073212342	0.074612008	0.030567343	0.001757429	0.941705538	0.934518136	Bacteria.Firmicutes.Clostridia.Clostridiales.Lachnospiraceae.Coprococcus.1	SMIM30
434026	ENSG00000214194	rs2462665	0.037415897	0.003310976	0.461231525	0.263605148	0.436316038	-0.61977742	-0.069263511	0.096504978	0.205415576	0.203332101	0.093454119	0.085590486	0.092745567	0.007603912	0.998793879	0.998019463	Bacteria.Firmicutes.Clostridia.Clostridiales.Lachnospiraceae.Blautia	SMIM30
434027	ENSG00000214194	rs2462665	0.537174	0.20557474	0.176586862	0.105748079	0.125432213	-0.245210811	-0.098029633	0.121851179	0.202201058	0.191805939	0.071765884	0.074296202	0.368757614	0.109702693	0.792529921	0.926870238	Bacteria.Firmicutes.Clostridia.Clostridiales.Lachnospiraceae.Lachnospiraceae.UCG.010	SMIM30
434028	ENSG00000214253	rs3213663	0.81874454	0.019973644	0.845589345	0.221170177	0.043360713	-1.060580436	-0.014006822	-0.205458213	0.188462792	0.444741151	0.071640116	0.166348755	0.612684759	0.038726164	0.836771314	0.814164841	Bacteria.Firmicutes.Erysipelotrichia.Erysipelotrichales.Erysipelotrichaceae.Faecalitalea	FIS1
434029	ENSG00000214253	rs3213663	0.364725506	0.004915842	0.503352096	0.132260019	0.138351896	-0.857498808	0.047081729	-0.217998221	0.151586306	0.294625684	0.069967049	0.14303355	0.292511214	0.005877774	0.789256082	0.961152204	Bacteria.Bacteroidetes.Bacteroidia.Bacteroidales.Porphyromonadaceae.Odoribacter	FIS1
434030	ENSG00000214253	rs3213663	0.881230988	0.069740913	0.04902238	0.199637088	-0.019299131	-0.449873005	0.141311465	-0.212331707	0.128670602	0.244027227	0.070465104	0.16389072	0.353931351	0.025204838	0.426115749	0.955303348	Bacteria.Firmicutes.Bacilli.Lactobacillales.Streptococcaceae	FIS1
434031	ENSG00000214253	rs3213663	0.080321471	0.047537775	0.04267247	0.802832963	0.282345087	-0.611926288	-0.158990724	0.033485426	0.158966853	0.303063077	0.076923252	0.133573306	0.12000801	0.030416837	0.993501001	0.954085234	Bacteria.Firmicutes.Erysipelotrichia.Erysipelotrichales	FIS1
434032	ENSG00000214253	rs3213663	0.846347058	0.256228706	0.854172322	0.725590119	0.041321613	-0.459623644	-0.013633156	0.057011759	0.212401722	0.40131946	0.073884934	0.161737702	0.701331912	0.246741754	0.998986731	0.998377846	Bacteria.Firmicutes.Clostridia.Clostridiales.Family.XI.Anaerococcus	FIS1
434033	ENSG00000214253	rs3213663	0.498678663	0.035951401	0.108277263	0.241311181	0.081317801	-0.492170018	-0.123876317	-0.28606453	0.119527963	0.229852642	0.076088361	0.241946859	0.161201859	0.012470737	0.856563419	0.956901174	Bacteria.Firmicutes.Clostridia.Clostridiales.Ruminococcaceae.Ruminiclostridium.5	FIS1
434034	ENSG00000214253	rs3213663	0.677699072	0.858711214	0.986724802	0.104150575	0.057473873	-0.065502475	-0.000919627	-0.182710296	0.137676149	0.366525092	0.055061161	0.110882574	0.324359841	0.255023319	0.999507593	0.920538495	Bacteria.Firmicutes.Clostridia.Clostridiales.Lachnospiraceae.Lachnoclostridium	FIS1
434035	ENSG00000214253	rs3213663	0.99462368	0.06048663	0.075486696	0.232743574	-0.000862824	-0.467055173	0.127491389	-0.198424637	0.127564133	0.244537799	0.070595332	0.164752336	0.395805762	0.024351123	0.416797887	0.921307549	Bacteria.Firmicutes.Bacilli.Lactobacillales.Streptococcaceae.Streptococcus	FIS1
434036	ENSG00000214253	rs3213663	0.690567893	0.282644253	0.970921974	0.104491221	0.060953019	-0.306725826	-0.001871742	0.16397838	0.15244478	0.28315638	0.051153772	0.099614477	0.356571411	0.121457574	0.998735039	0.999709092	Bacteria.Bacteroidetes.Bacteroidia.Bacteroidales.Prevotellaceae.Prevotella.9	FIS1
434037	ENSG00000214253	rs3213663	0.176099526	0.783628723	0.017327306	0.062690613	-0.234246061	-0.092051499	-0.161974128	0.256082397	0.171291859	0.333865176	0.066349682	0.135250535	0.236932948	0.348814213	0.692471731	0.720624033	Bacteria.Firmicutes.Clostridia.Clostridiales.Ruminococcaceae.Ruminococcaceae.UCG.014	FIS1
434038	ENSG00000214253	rs3213663	0.59684032	0.017567787	0.996674542	0.657145399	0.073821637	-0.574294642	0.00024443	-0.043422303	0.138886789	0.235774786	0.058424667	0.097386281	0.281667045	0.010519882	0.999434449	0.994125895	Bacteria.Bacteroidetes.Bacteroidia.Bacteroidales.Rikenellaceae.Alistipes	FIS1
434039	ENSG00000214253	rs3213663	0.531904739	0.360002009	0.750593057	0.544414922	0.091586361	-0.362472229	0.020358901	0.103776812	0.145743231	0.393231831	0.06378369	0.170320313	0.329949638	0.126175632	0.914265153	0.926866716	Bacteria.Firmicutes.Clostridia.Clostridiales.Ruminococcaceae.Ruminococcus.2	FIS1
434040	ENSG00000214253	rs3213663	0.628531312	0.132714849	0.934656704	0.2569379	0.074811521	-0.415775292	0.00526256	0.124904106	0.153912704	0.273125803	0.063943097	0.109224113	0.307473754	0.062864321	0.999305535	0.989974535	Bacteria.Proteobacteria.Gammaproteobacteria.Pseudomonadales.Pseudomonadaceae.Pseudomonas	FIS1
434041	ENSG00000214253	rs3213663	0.685457879	0.021868535	0.962855648	0.871154338	0.074089465	-0.57990528	0.00285349	-0.011563993	0.182119385	0.24695413	0.061040498	0.071021319	0.423088129	0.027812684	0.999614985	0.99936283	Bacteria.Firmicutes.Clostridia.Clostridiales.Lachnospiraceae.Tyzzerella.4	FIS1
434042	ENSG00000214253	rs3213663	0.531809027	0.007981255	0.638343803	0.372295298	0.07729869	-0.654562604	-0.034835503	-0.110152354	0.122978192	0.239241982	0.07377325	0.122624204	0.229020434	0.003824754	0.998239218	0.956259021	Bacteria.Firmicutes.Clostridia.Clostridiales.Ruminococcaceae.Flavonifractor	FIS1
434043	ENSG00000214253	rs3213663	0.681035546	0.024978507	0.636109282	0.68370502	0.053710659	-0.660531894	-0.022593295	-0.047813851	0.130089006	0.287933639	0.047530135	0.116842139	0.25515645	0.013241292	0.998409995	0.996467843	Bacteria.Verrucomicrobia	FIS1
434044	ENSG00000214253	rs3213663	0.49194131	0.016972863	0.639479263	0.500531418	0.085854731	-0.565600788	0.031042402	0.075394155	0.124233394	0.230917165	0.065963708	0.111302317	0.222194865	0.007852086	0.784400037	0.956204193	Bacteria.Actinobacteria.Actinobacteria.Bifidobacteriales.Bifidobacteriaceae	FIS1
434045	ENSG00000214253	rs3213663	0.894831278	0.162644696	0.277560097	0.468737324	-0.019562328	-0.437106214	-0.075438362	0.101166245	0.147413301	0.309563146	0.06890267	0.138823067	0.459825409	0.079808432	0.793771128	0.991310329	Bacteria.Firmicutes.Clostridia.Clostridiales.Ruminococcaceae..Eubacterium..coprostanoligenes.group	FIS1
434046	ENSG00000214253	rs3213663	0.268995105	0.018921473	0.346756514	0.571339577	0.178655844	-0.586657578	-0.056994237	-0.059596542	0.160263599	0.243797822	0.060141693	0.104753312	0.233359779	0.017286514	0.988294318	0.969189617	Bacteria.Firmicutes.Clostridia.Clostridiales.Ruminococcaceae.Subdoligranulum	FIS1
434047	ENSG00000214253	rs3213663	0.297120017	0.607035048	0.054181492	0.248342276	-0.186678557	-0.213254925	-0.180449394	0.228215642	0.177630461	0.412658504	0.09205082	0.195947568	0.325991703	0.262940263	0.673132828	0.978883571	Bacteria.Firmicutes.Clostridia.Clostridiales.Family.XIII.Family.XIII.AD3011.group	FIS1
434048	ENSG00000214253	rs3213663	0.197767324	0.993668737	0.207851508	0.362339948	0.217178296	-0.004784592	0.075281005	0.194153293	0.166926179	0.600682547	0.059185119	0.211663824	0.284499896	0.423258278	0.999586829	0.996426659	Bacteria.Firmicutes.Negativicutes.Selenomonadales.Veillonellaceae.Megasphaera	FIS1
434049	ENSG00000214253	rs3213663	0.92077045	0.022781754	0.194525209	0.811894409	0.012745543	-0.534996548	-0.075958452	-0.023007895	0.127653942	0.229450371	0.057955669	0.096292508	0.381844925	0.010792992	0.620843893	0.924689794	Bacteria.Firmicutes.Clostridia.Clostridiales.Lachnospiraceae.Lachnospira	FIS1
434050	ENSG00000214253	rs3213663	0.663127745	0.074275499	0.122718057	0.706231607	-0.065032883	-0.546908063	0.123704257	-0.056164492	0.148623339	0.301548386	0.079120186	0.148364561	0.421482866	0.048837512	0.550901914	0.982679299	Bacteria.Firmicutes.Bacilli	FIS1
434051	ENSG00000214253	rs3213663	0.183110236	0.096741188	0.190108379	0.594674164	0.236990552	-0.750493864	0.091722317	-0.092464255	0.176152777	0.445436908	0.069282699	0.172936764	0.288894937	0.090159108	0.999469974	0.986131077	Bacteria.Bacteroidetes.Bacteroidia.Bacteroidales.Porphyromonadaceae.Barnesiella	FIS1
434052	ENSG00000214253	rs3213663	0.405362482	0.034003065	0.164550404	0.51991839	-0.169817908	-0.674457753	0.083889933	0.062170535	0.202779956	0.311518511	0.059685139	0.096100286	0.432340486	0.04978371	0.73347484	0.995251343	Bacteria.Proteobacteria.Gammaproteobacteria	FIS1
434053	ENSG00000214253	rs3213663	0.674440989	0.009088447	0.374825617	0.46360216	0.052729552	-0.703129486	-0.045170672	-0.078211918	0.124969691	0.261578345	0.050553644	0.106090516	0.269424224	0.00567241	0.665996311	0.958415631	Bacteria.Firmicutes.Negativicutes.Selenomonadales.Acidaminococcaceae	FIS1
434054	ENSG00000214253	rs3213663	0.885589016	0.010188541	0.424071177	0.296089167	0.020592497	-0.723084397	-0.055140938	-0.14129023	0.142562585	0.27333704	0.068551693	0.134153058	0.389266067	0.006637557	0.93665316	0.899291578	Bacteria.Firmicutes.Clostridia.Clostridiales.Lachnospiraceae..Eubacterium..eligens.group	FIS1
434055	ENSG00000214253	rs3213663	0.086785684	0.022312574	0.037320735	0.75431782	0.257565518	-0.597528578	0.117249787	0.030370922	0.14815376	0.255344248	0.055172134	0.096643879	0.114331976	0.019215213	0.897835197	0.997412515	Bacteria.Proteobacteria.Gammaproteobacteria.Enterobacteriales.Enterobacteriaceae.Citrobacter	FIS1
434056	ENSG00000214253	rs3213663	0.625630281	0.023447875	0.985115865	0.478598399	0.069818675	-0.743799082	-0.000986795	-0.079614706	0.142434007	0.320614968	0.052695375	0.111722549	0.342979086	0.021882231	0.942591693	0.818262543	Bacteria.Firmicutes.Clostridia.Clostridiales.Lachnospiraceae.Tyzzerella	FIS1
434057	ENSG00000214253	rs3213663	0.729014965	0.189440827	0.914541241	0.884334499	0.099767039	-0.53742223	-0.01029018	-0.024261412	0.286761061	0.405323845	0.095523339	0.166127898	0.821179736	0.318166744	0.99967607	0.999141757	Bacteria.Firmicutes.Negativicutes.Selenomonadales	FIS1
434058	ENSG00000214253	rs3213663	0.688558484	0.025300382	0.622178026	0.689514258	0.05247738	-0.659231294	-0.023551337	-0.046889763	0.130352795	0.288027247	0.047569419	0.116852065	0.260640048	0.013179335	0.99894297	0.998882343	Bacteria.Verrucomicrobia.Verrucomicrobiae.Verrucomicrobiales.Verrucomicrobiaceae.Akkermansia	FIS1
434059	ENSG00000214253	rs3213663	0.979158032	0.259728249	0.623236348	0.866864947	0.004752025	-0.52117873	-0.032434994	0.027359303	0.181210993	0.458457054	0.065712804	0.162566381	0.655719646	0.198205418	0.984987993	0.979204363	Bacteria.Proteobacteria.Deltaproteobacteria.Desulfovibrionales.Desulfovibrionaceae.Desulfovibrio	FIS1
434060	ENSG00000214253	rs3213663	0.817300355	0.034308301	0.914307033	0.368904974	0.051499482	-0.858037103	-0.00826789	-0.128260716	0.22203558	0.397008734	0.076539903	0.14176856	0.518685805	0.073084108	0.776093022	0.785818776	Bacteria.Firmicutes.Erysipelotrichia.Erysipelotrichales.Erysipelotrichaceae.Holdemanella	FIS1
434061	ENSG00000214253	rs3213663	0.734047417	0.055472784	0.786395156	0.244023103	0.048237318	-0.483470764	-0.017008287	0.14274617	0.141381313	0.247982661	0.062507668	0.121435787	0.304688315	0.026229119	0.999550314	0.996901429	Bacteria.Proteobacteria.Gammaproteobacteria.Pseudomonadales	FIS1
434062	ENSG00000214253	rs3213663	0.698029066	0.06236588	0.788340766	0.722446815	0.053175001	-0.523187214	-0.017326104	0.046838957	0.136458709	0.275971555	0.064275812	0.131308212	0.299264335	0.019353023	0.999989953	0.995366106	Bacteria.Firmicutes.Clostridia.Clostridiales.Christensenellaceae	FIS1
434063	ENSG00000214253	rs3213663	0.914479001	0.018761233	0.751606228	0.506104711	0.019266176	-0.655716327	-0.027258886	-0.093497801	0.178716483	0.272113781	0.085761655	0.1398485	0.561150621	0.026448311	0.999274386	0.998480911	Bacteria.Firmicutes.Clostridia.Clostridiales.Ruminococcaceae.Ruminococcaceae.UCG.013	FIS1
434064	ENSG00000214253	rs3213663	0.455880733	0.030117617	0.594850319	0.708927526	0.120737106	-0.577267972	0.047345646	0.047073831	0.160968716	0.260455691	0.088593444	0.125559479	0.236698758	0.018388512	0.998173674	0.994266973	Bacteria.Firmicutes.Bacilli.Bacillales	FIS1
434065	ENSG00000214253	rs3213663	0.439955399	0.284894985	0.33823691	0.773291042	-0.354033432	-0.781633797	0.105405096	0.049139624	0.45566208	0.724982016	0.109266666	0.169881953	0.724762103	0.555811589	0.877993233	0.99665811	Bacteria.Proteobacteria	FIS1
434066	ENSG00000214253	rs3213663	0.775303858	0.096760853	0.094629141	0.257700056	-0.0395347	-0.430020706	0.125631556	-0.18797856	0.137935913	0.255243423	0.074082247	0.164646533	0.399722533	0.039179995	0.405551445	0.910444892	Bacteria.Firmicutes.Bacilli.Lactobacillales	FIS1
434067	ENSG00000214253	rs3213663	0.800157651	0.009979008	0.061969357	0.054978521	0.030936505	-0.614007934	0.095731181	-0.219838613	0.121717805	0.231423384	0.05041783	0.112524897	0.263714519	0.005069023	0.934169653	0.990835033	Bacteria.Bacteroidetes.Bacteroidia.Bacteroidales.Porphyromonadaceae.Parabacteroides	FIS1
434068	ENSG00000214253	rs3213663	0.754390418	0.023712184	0.147996753	0.551187584	0.038497637	-0.526571943	0.084458918	0.079243037	0.122541496	0.227427355	0.057698602	0.132280269	0.282557485	0.011716409	0.452689644	0.965403498	Bacteria.Firmicutes.Negativicutes.Selenomonadales.Veillonellaceae.Veillonella	FIS1
434069	ENSG00000214253	rs3213663	0.549177284	0.021479234	0.129270294	0.576757701	-0.09443682	-0.606112261	0.077774881	0.049030477	0.156848397	0.257319004	0.050628165	0.087412239	0.421721582	0.02126874	0.932672331	0.965530807	Bacteria.Proteobacteria.Gammaproteobacteria.Enterobacteriales.Enterobacteriaceae	FIS1
434070	ENSG00000214253	rs3213663	0.611446383	0.017317069	0.90606203	0.987592644	0.065644649	-0.574985414	-0.007715884	-0.002045892	0.128604086	0.235509561	0.065134262	0.131063152	0.267737162	0.007279418	0.780394831	0.914709499	Bacteria.Firmicutes.Clostridia.Clostridiales.Peptostreptococcaceae	FIS1
434071	ENSG00000214253	rs3213663	0.488005744	0.264817145	0.613890628	0.363763427	0.093119543	-0.35215892	-0.027461564	-0.117570304	0.13352502	0.313131647	0.054171861	0.128557062	0.280929303	0.089122831	0.937946928	0.892172663	Bacteria.Firmicutes.Clostridia.Clostridiales.Lachnospiraceae.Roseburia	FIS1
434072	ENSG00000214253	rs3213663	0.827040856	0.035365789	0.227553021	0.768635558	-0.032232911	-0.506878995	-0.116727955	0.037012915	0.146935716	0.235946308	0.09583422	0.125308706	0.389500476	0.021115326	0.737064272	0.851927486	Bacteria.Firmicutes.Clostridia.Clostridiales.Ruminococcaceae.Butyricicoccus	FIS1
434073	ENSG00000214253	rs3213663	0.906333959	0.070476597	0.307243881	0.250686859	0.015545801	-0.459524341	0.068888606	-0.115971977	0.131613944	0.249934176	0.066948233	0.100073718	0.350984435	0.022355955	0.829697815	0.968856518	Bacteria.Firmicutes.Clostridia.Clostridiales.Lachnospiraceae..Eubacterium..hallii.group	FIS1
434074	ENSG00000214253	rs3213663	0.394056971	0.011767732	0.549190558	0.287859828	0.14857404	-0.784288893	0.049502956	-0.158287909	0.173185069	0.302696961	0.0822213	0.147729411	0.340296489	0.015910343	0.985604346	0.992258538	Bacteria.Firmicutes.Clostridia.Clostridiales.Ruminococcaceae.Ruminiclostridium.9	FIS1
434075	ENSG00000214253	rs3213663	0.432196673	0.058890651	0.145244285	0.259243343	0.095922892	-0.459010814	0.068115942	0.120473028	0.121378891	0.238786654	0.046212647	0.10586575	0.202526182	0.018811665	0.670334689	0.873225638	Bacteria.Fusobacteria.Fusobacteriia.Fusobacteriales	FIS1
434076	ENSG00000214253	rs3213663	0.554477341	0.211148042	0.252072684	0.442644847	0.072553887	-0.359476406	-0.078884554	-0.111577257	0.122124378	0.284693659	0.068271798	0.144458489	0.216280571	0.055202863	0.997048205	0.999513539	Bacteria.Firmicutes.Clostridia.Clostridiales.Lachnospiraceae.Dorea	FIS1
434077	ENSG00000214253	rs3213663	0.158123034	0.450807838	0.011571785	0.164489281	-0.240047963	-0.240809632	-0.186579796	0.191900133	0.168148491	0.317450356	0.071833883	0.136511054	0.228303397	0.227008646	0.573702284	0.841984008	Bacteria.Firmicutes.Clostridia.Clostridiales.Lachnospiraceae..Eubacterium..xylanophilum.group	FIS1
434078	ENSG00000214253	rs3213663	0.8778615	0.668074585	0.973073729	0.874476626	0.056870866	-0.423484847	0.002239974	-0.026830673	0.368626376	0.983199706	0.066111565	0.169183242	0.921125395	0.69978931	0.998912436	0.995383189	Bacteria.Bacteroidetes.Bacteroidia.Bacteroidales	FIS1
434079	ENSG00000214253	rs3213663	0.878749497	0.013422216	0.200708731	0.5717207	0.019712491	-0.713416656	-0.066004875	-0.063240815	0.128716005	0.280794274	0.051069655	0.111269336	0.363382559	0.008551967	0.630512513	0.958431661	Bacteria.Firmicutes.Negativicutes.Selenomonadales.Acidaminococcaceae.Phascolarctobacterium	FIS1
434080	ENSG00000214253	rs3213663	0.491883728	0.016969777	0.639598378	0.500498965	0.085868331	-0.565615158	0.031034865	0.075401221	0.124236491	0.230916282	0.065971194	0.111304288	0.2227498	0.007849264	0.786107479	0.955341279	Bacteria.Actinobacteria.Actinobacteria.Bifidobacteriales.Bifidobacteriaceae.Bifidobacterium	FIS1
434081	ENSG00000214253	rs3213663	0.636114926	0.228453647	0.085287906	0.27338369	-0.068744228	-0.365926964	-0.118121755	0.158634194	0.144621539	0.301016628	0.067613779	0.14362442	0.351842633	0.088753252	0.860176817	0.852708935	Bacteria.Firmicutes.Clostridia.Clostridiales.Ruminococcaceae.Ruminococcaceae.UCG.005	FIS1
434082	ENSG00000214253	rs3213663	0.141614829	0.39058994	0.14864052	0.994493851	0.283286028	-0.518643452	0.107080721	0.001544042	0.190429678	0.600119789	0.073270843	0.222896194	0.342146583	0.258437681	0.996483139	0.904690262	Bacteria.Bacteroidetes.Bacteroidia.Bacteroidales.Porphyromonadaceae.Butyricimonas	FIS1
434083	ENSG00000214253	rs3213663	0.362107459	0.007493933	0.358246481	0.243271909	0.123077095	-0.710138699	-0.062781666	0.142289118	0.134111937	0.257384732	0.067859387	0.120852242	0.185072577	0.005359597	0.890732322	0.824493763	Bacteria.Firmicutes.Clostridia.Clostridiales.Lachnospiraceaencultured	FIS1
434084	ENSG00000214253	rs3213663	0.210119912	0.23575031	0.206285086	0.818807564	0.212812328	-0.494663791	0.089631749	0.045423151	0.168156548	0.413397372	0.070221952	0.197496875	0.233267337	0.142827731	0.988161388	0.958055178	Bacteria.Firmicutes.Bacilli.Lactobacillales.Carnobacteriaceae	FIS1
434085	ENSG00000214253	rs3213663	0.237970762	0.190119832	0.297144337	0.683787589	0.29088888	-0.745125975	-0.059495219	0.044475118	0.244266248	0.562847654	0.056614428	0.108713359	0.569518457	0.283246346	0.999785669	0.999420701	Bacteria.Firmicutes.Clostridia.Clostridiales.Ruminococcaceae.Faecalibacterium	FIS1
434086	ENSG00000214253	rs3213663	0.261041589	0.075272188	0.214103255	0.717414136	0.16465042	-0.608710267	-0.079658034	0.042117945	0.145238917	0.336805306	0.06350041	0.115876788	0.213890033	0.039241821	0.99786128	0.999462671	Bacteria.Firmicutes.Clostridia.Clostridiales.Lachnospiraceae.Anaerostipes	FIS1
434087	ENSG00000214253	rs3213663	0.402742316	0.626353761	0.536954139	0.647810445	0.161992375	-0.294786483	0.042951194	0.098169951	0.192354482	0.602644491	0.069201312	0.213922359	0.491759787	0.393056628	0.999437234	0.993478997	Bacteria.Proteobacteria.Betaproteobacteria.Neisseriales.Neisseriaceae	FIS1
434088	ENSG00000214253	rs3213663	0.100457703	0.465225771	0.11865225	0.909671579	0.556622142	-0.593508136	-0.111510449	0.016811999	0.334111435	0.808007476	0.070530291	0.147617494	0.652763727	0.649213172	0.956359196	0.942918039	Bacteria.Firmicutes.Clostridia.Clostridiales.Ruminococcaceae	FIS1
434089	ENSG00000214253	rs3213663	0.840585309	0.03098341	0.814091456	0.558271335	0.035129648	-0.695861603	-0.01608948	-0.086541801	0.1739614	0.315660762	0.068148837	0.14707959	0.588781827	0.041268572	0.997152221	0.990360691	Bacteria.Firmicutes.Clostridia.Clostridiales.Family.XI	FIS1
434090	ENSG00000214253	rs3213663	0.470305476	0.316836602	0.205212931	0.709906729	-0.157321564	-0.456217189	-0.134293734	0.074506091	0.216647328	0.452314554	0.104960816	0.199432762	0.514736526	0.239833365	0.887582145	0.991357447	Bacteria.Firmicutes.Clostridia.Clostridiales.Ruminococcaceae.Anaerotruncus	FIS1
434091	ENSG00000214253	rs3213663	0.17700683	0.116884127	0.215896703	0.533201331	0.334072786	-0.796241183	-0.107120571	0.085061717	0.24480992	0.501157708	0.085731021	0.135790615	0.478771055	0.192399719	0.996108676	0.998781139	Bacteria.Firmicutes.Clostridia.Clostridiales.Lachnospiraceae..Ruminococcus..gnavus.group	FIS1
434092	ENSG00000214253	rs3213663	0.895923474	0.686218806	0.438695859	0.10472563	-0.021020618	-0.141795409	0.04649414	-0.197940299	0.160074533	0.349441491	0.059675472	0.120328753	0.544765707	0.243362762	0.952041951	0.811015979	Bacteria.Proteobacteria.Betaproteobacteria	FIS1
434093	ENSG00000214253	rs3213663	0.703177791	0.062962433	0.783621142	0.720847359	0.052443049	-0.52247314	-0.017470148	0.047000146	0.137037196	0.276238383	0.063360882	0.130971719	0.302221915	0.01922408	0.999417824	0.997023453	Bacteria.Firmicutes.Clostridia.Clostridiales.Christensenellaceae.Christensenellaceae.R.7.group	FIS1
434094	ENSG00000214253	rs3213663	0.172375102	0.217590832	0.154211323	0.854484876	0.23117773	-0.512920751	0.099278178	0.036186598	0.167572172	0.412035831	0.068878178	0.196539506	0.209265666	0.142991558	0.963485106	0.98063036	Bacteria.Firmicutes.Bacilli.Lactobacillales.Carnobacteriaceae.Granulicatella	FIS1
434095	ENSG00000214253	rs3213663	0.614407976	0.020826432	0.534696647	0.88671742	0.062865755	-0.553477412	0.036207112	0.014697443	0.12419328	0.233739009	0.058012557	0.102771607	0.223427015	0.008422076	0.836286492	0.937217323	Bacteria.Proteobacteria.Gammaproteobacteria.Pasteurellales.Pasteurellaceae	FIS1
434096	ENSG00000214253	rs3213663	0.474824127	0.18531803	0.628693172	0.969009736	0.138018029	-0.554885654	-0.036828249	-0.00566931	0.192021654	0.414549981	0.075804007	0.145374499	0.500680257	0.169909497	0.997570438	0.987066592	Bacteria.Firmicutes.Clostridia.Clostridiales.Lachnospiraceae.Lachnospiraceae.UCG.008	FIS1
434097	ENSG00000214253	rs3213663	0.452157137	0.406216725	0.600024916	0.314591593	0.124453808	-0.291667802	0.034846376	0.137028295	0.164554906	0.348918806	0.066133856	0.135222496	0.355801579	0.155753148	0.980494526	0.997803387	Bacteria.Actinobacteria.Actinobacteria.Micrococcales	FIS1
434098	ENSG00000214253	rs3213663	0.877864198	0.667952959	0.973066658	0.874613829	0.056869379	-0.42365216	0.00224054	-0.026800985	0.368624945	0.983204414	0.066110909	0.169182547	0.922645073	0.700339466	0.998947111	0.995399427	Bacteria.Bacteroidetes	FIS1
434099	ENSG00000214253	rs3213663	0.228780972	0.004045633	0.066172789	0.095213855	0.155772808	-0.693943875	0.087402763	-0.150441983	0.128232048	0.232960602	0.046784259	0.088872922	0.145668227	0.002988631	0.503198757	0.743327224	Bacteria.Proteobacteria.Betaproteobacteria.Burkholderiales.Alcaligenaceae.Sutterella	FIS1
434100	ENSG00000214253	rs3213663	0.666924021	0.012230156	0.400881686	0.261860779	0.054409734	-0.611533842	0.050211076	-0.120027879	0.125857605	0.237366071	0.05938563	0.106060926	0.231886302	0.006190028	0.972085394	0.950708623	Bacteria.Proteobacteria.Deltaproteobacteria.Desulfovibrionales.Desulfovibrionaceae	FIS1
434101	ENSG00000214253	rs3213663	0.222222876	0.024026613	0.270275589	0.571680459	0.262054293	-0.728695926	0.101930702	-0.074086288	0.212661059	0.315458212	0.091684241	0.13033778	0.238764018	0.03715771	0.998201428	0.99782309	Bacteria.Firmicutes.Bacilli.Bacillales.Staphylococcaceae.Staphylococcus	FIS1
434102	ENSG00000214253	rs3213663	0.306357274	0.520428729	0.026847756	0.112878525	-0.161124988	-0.214654909	-0.2094464	0.279169372	0.156297572	0.332210809	0.092499941	0.173745462	0.261065549	0.19110908	0.619314878	0.987554159	Bacteria.Firmicutes.Clostridia.Clostridiales.Family.XIII	FIS1
434103	ENSG00000214253	rs3213663	0.773451178	0.073168967	0.348736757	0.684314629	-0.052089724	-0.720983099	-0.069171946	-0.065573747	0.180211777	0.395968105	0.073294364	0.160569321	0.570336374	0.072488119	0.99946547	0.972078348	Bacteria.Firmicutes.Erysipelotrichia.Erysipelotrichales.Erysipelotrichaceae..Clostridium..innocuum.group	FIS1
434104	ENSG00000214253	rs3213663	0.491719437	0.012116635	0.499347651	0.379282977	0.08668813	-0.66777861	-0.037287669	0.106475635	0.125374854	0.25884029	0.054894445	0.120289472	0.191685418	0.007737768	0.996033175	0.945129788	Bacteria.Firmicutes.Clostridia.Clostridiales.Lachnospiraceae.Lachnospiraceae.NK4A136.group	FIS1
434105	ENSG00000214253	rs3213663	0.389863077	0.61933796	0.09428219	0.363000596	-0.15663889	-0.225987132	-0.108072281	0.165431286	0.180966773	0.452749717	0.063659427	0.180601406	0.409698643	0.312060364	0.996423631	0.960268902	Bacteria.Bacteroidetes.Bacteroidia.Bacteroidales.Prevotellaceae.Prevotella.7	FIS1
434106	ENSG00000214253	rs3213663	0.416982697	0.019804536	0.574958857	0.694083191	0.122422079	-0.582292729	0.030552445	0.043886903	0.14988056	0.243829105	0.054212641	0.111093289	0.26278898	0.017503835	0.998115183	0.993943049	Bacteria.Firmicutes.Clostridia.Clostridiales.Clostridiaceae.1	FIS1
434107	ENSG00000214253	rs3213663	0.28161698	0.888695882	0.312713645	0.615891744	0.779130657	0.203775145	-0.122831107	-0.113410816	0.717713414	1.450396347	0.120739283	0.224990827	0.999415694	0.905661887	0.990344402	0.958814833	Bacteria.Firmicutes	FIS1
434108	ENSG00000214253	rs3213663	0.58253357	0.351904087	0.813948707	0.50765656	0.099808883	-0.35857469	0.017013972	0.093898065	0.180679033	0.382467349	0.072008284	0.140962844	0.537398335	0.20756397	0.999028109	0.997798285	Bacteria.Actinobacteria.Actinobacteria.Micrococcales.Micrococcaceae	FIS1
434109	ENSG00000214253	rs3213663	0.445621436	0.242943086	0.569693182	0.241966086	0.135149952	-0.366830269	0.03671079	0.152707486	0.176130034	0.311345066	0.064251076	0.129338222	0.387039348	0.141815464	0.999814869	0.914519823	Bacteria.Actinobacteria.Actinobacteria.Corynebacteriales.Corynebacteriaceae	FIS1
434110	ENSG00000214253	rs3213663	0.796625558	0.003966882	0.379371073	0.120452195	0.034483505	-0.759943811	0.062106638	0.196196086	0.133264321	0.254532542	0.070177218	0.124710701	0.38973041	0.004271771	0.645620362	0.851900108	Bacteria.Actinobacteria.Actinobacteria	FIS1
434111	ENSG00000214253	rs3213663	0.916108174	0.4424505	0.906638493	0.961190797	0.034779586	-0.615178164	0.007247319	0.006855868	0.328911384	0.796127214	0.061558376	0.140361352	0.86380367	0.597652589	0.99911693	0.997690506	Bacteria.Bacteroidetes.Bacteroidia.Bacteroidales.Bacteroidaceae.Bacteroides	FIS1
434112	ENSG00000214253	rs3213663	0.889618199	0.547091259	0.389916122	0.109476056	-0.021535875	-0.197984494	0.050539524	-0.18170626	0.154573765	0.327114211	0.058395484	0.111995437	0.465088435	0.226604698	0.946761693	0.760074472	Bacteria.Proteobacteria.Betaproteobacteria.Burkholderiales	FIS1
434113	ENSG00000214253	rs3213663	0.372474865	0.027977209	0.518634055	0.439512643	0.135080903	-0.552114951	0.035171839	0.090937158	0.150432085	0.245691957	0.054199567	0.116927771	0.255832038	0.021311867	0.99830237	0.997282036	Bacteria.Firmicutes.Clostridia.Clostridiales.Clostridiaceae.1.Clostridium.sensu.stricto.1	FIS1
434114	ENSG00000214253	rs3213663	0.796992961	0.058328889	0.834181577	0.568528067	0.04616398	-0.76001254	-0.016449306	-0.102957282	0.178734752	0.394470615	0.078266242	0.179651421	0.527345565	0.053748966	0.998768023	0.98602945	Bacteria.Firmicutes.Clostridia.Clostridiales.Ruminococcaceae.Ruminococcaceae.NK4A214.group	FIS1
434115	ENSG00000214253	rs3213663	0.32986249	0.364702405	0.066695992	0.390850229	-0.175951918	-0.339060052	-0.140572008	0.130199684	0.179242982	0.371475717	0.075393057	0.150736663	0.339274254	0.237289988	0.939365139	0.916171558	Bacteria.Firmicutes.Clostridia.Clostridiales.Ruminococcaceae.Ruminiclostridium.6	FIS1
434116	ENSG00000214253	rs3213663	0.907236003	0.00684177	0.532132702	0.16558254	0.018792162	-0.877061648	0.054671438	0.226692954	0.160652666	0.314113263	0.087048277	0.161685388	0.518378109	0.009606884	0.939232605	0.949592213	Bacteria.Actinobacteria	FIS1
434117	ENSG00000214253	rs3213663	0.738676565	0.076157371	0.033952358	0.032414084	-0.043914236	-0.415332103	0.112828499	-0.262856848	0.131081577	0.230520256	0.052097922	0.120278898	0.305190417	0.039296346	0.724214891	0.994448463	Bacteria.Bacteroidetes.Bacteroidia.Bacteroidales.Porphyromonadaceae	FIS1
434118	ENSG00000214253	rs3213663	0.638693279	0.011336939	0.381631252	0.492272649	0.057830533	-0.598272497	-0.043055188	-0.05398087	0.122599007	0.229649947	0.048882834	0.078171346	0.244365284	0.007145002	0.973523722	0.991974206	Bacteria.Proteobacteria.Betaproteobacteria.Burkholderiales.Alcaligenaceae.Parasutterella	FIS1
434119	ENSG00000214253	rs3213663	0.524386628	0.1698847	0.747192647	0.809925649	0.101885975	-0.499427648	-0.023854586	-0.040350222	0.159196242	0.359886419	0.073694698	0.167089996	0.379409311	0.107831339	0.998793879	0.998019463	Bacteria.Firmicutes.Clostridia.Clostridiales.Lachnospiraceae.Blautia	FIS1
434120	ENSG00000214253	rs3213663	0.604441483	0.018390625	0.932467932	0.391662674	0.064334572	-0.559865081	0.004100844	0.080321233	0.123596196	0.231574634	0.048208854	0.093151191	0.206573238	0.008301949	0.964437217	0.932629835	Bacteria.Firmicutes.Negativicutes.Selenomonadales.Veillonellaceae.Dialister	FIS1
434121	ENSG00000214253	rs3213663	0.692633003	0.012853724	0.413970893	0.26508699	0.050460787	-0.607857043	0.049720586	-0.11961547	0.127098559	0.237692575	0.060478771	0.106419989	0.267224713	0.00662137	0.899212428	0.939697157	Bacteria.Proteobacteria.Deltaproteobacteria	FIS1
434122	ENSG00000214253	rs3213663	0.595712536	0.017542632	0.999753215	0.658504634	0.074060066	-0.574448325	1.81E-05	-0.043232057	0.138907339	0.23578307	0.058396082	0.097372455	0.281322926	0.010412912	0.999923645	0.994193156	Bacteria.Bacteroidetes.Bacteroidia.Bacteroidales.Rikenellaceae	FIS1
434123	ENSG00000214253	rs3213663	0.693834927	0.045504839	0.460121626	0.334074436	0.049762275	-0.499662799	-0.035934221	0.096123695	0.12585823	0.245107279	0.048364055	0.098784566	0.239108125	0.0207051	0.99994518	0.999865593	Bacteria.Bacteroidetes.Bacteroidia.Bacteroidales.Prevotellaceae	FIS1
434124	ENSG00000214253	rs3213663	0.604395309	0.020559051	0.565012007	0.967616175	0.064679158	-0.556999669	0.033534404	0.004094662	0.124242291	0.234711496	0.057985255	0.10047614	0.215248559	0.008545829	0.854941876	0.991310041	Bacteria.Proteobacteria.Gammaproteobacteria.Pasteurellales.Pasteurellaceae.Haemophilus	FIS1
434125	ENSG00000214253	rs3213663	0.066567625	0.041677061	0.027094404	0.745353317	0.287466457	-0.620357788	-0.167638915	0.042830343	0.154102457	0.298648544	0.074160156	0.131326623	0.098548861	0.022899922	0.999513786	0.974629405	Bacteria.Firmicutes.Erysipelotrichia.Erysipelotrichales.Erysipelotrichaceae	FIS1
434126	ENSG00000214253	rs3213663	0.317021413	0.087393764	0.229077301	0.874018159	0.136679884	-0.572958394	-0.080497251	0.025356712	0.135562835	0.330219637	0.066307934	0.1593022	0.2061309	0.040930709	0.997851323	0.983524273	Bacteria.Firmicutes.Clostridia.Clostridiales.Lachnospiraceae.Fusicatenibacter	FIS1
434127	ENSG00000214253	rs3213663	0.64220889	0.017160894	0.163030619	0.961495274	0.057477473	-0.586853664	-0.075875804	0.005587285	0.123141436	0.240019426	0.053786106	0.1152947	0.230997637	0.007141017	0.996546716	0.99835739	Bacteria.Firmicutes.Clostridia.Clostridiales.Ruminococcaceae.Ruminococcaceae.UCG.002	FIS1
434128	ENSG00000214253	rs3213663	0.413297654	0.296353235	0.505589917	0.359756199	0.142355759	-0.358902411	0.055110166	0.161419726	0.172906957	0.340960637	0.082330521	0.175027743	0.336455368	0.131389011	0.999550585	0.940419146	Bacteria.Firmicutes.Clostridia.Clostridiales.Lachnospiraceae.Lachnospiraceae.ND3007.group	FIS1
434129	ENSG00000214253	rs3213663	0.783172444	0.026860883	0.23727404	0.755995532	-0.041685101	-0.563484812	0.059841031	0.029272051	0.15086285	0.248879768	0.050174562	0.093809338	0.431612279	0.022325538	0.998302481	0.99762474	Bacteria.Proteobacteria.Gammaproteobacteria.Enterobacteriales.Enterobacteriaceae.Escherichia.Shigella	FIS1
434130	ENSG00000214253	rs3213663	0.739508127	0.011428872	0.261050175	0.502964014	0.042316046	-0.659703351	-0.078171775	-0.095380884	0.126729914	0.253528223	0.068956947	0.141614063	0.293587572	0.005233858	0.754078404	0.997649073	Bacteria.Firmicutes.Clostridia.Clostridiales.Ruminococcaceaencultured	FIS1
434131	ENSG00000214253	rs3213663	0.73197277	0.154361215	0.969669611	0.887589416	0.064052199	-0.534847508	-0.003413672	0.02997005	0.186222046	0.371208804	0.08944001	0.211201933	0.484170235	0.105692059	0.99997417	0.999834196	Bacteria.Actinobacteria.Coriobacteriia.Coriobacteriales.Coriobacteriaceae.Collinsella	FIS1
434132	ENSG00000214253	rs3213663	0.821820877	0.030880461	0.369648561	0.628348951	-0.037774241	-0.606895114	0.05404571	0.059632282	0.16706729	0.275128349	0.059830994	0.122618614	0.469098824	0.033750114	0.862952554	0.904520761	Bacteria.Firmicutes.Negativicutes.Selenomonadales.Veillonellaceae	FIS1
434133	ENSG00000214253	rs3213663	0.822972087	0.927007802	0.885631286	0.259550118	0.044070346	0.054700051	-0.012727479	0.292040308	0.196203194	0.594819697	0.088145583	0.256797524	0.652596419	0.399495712	0.998929462	0.998920199	Bacteria.Firmicutes.Clostridia.Clostridiales.Lachnospiraceae..Eubacterium..ventriosum.group	FIS1
434134	ENSG00000214253	rs3213663	0.237105531	0.745839404	0.274704081	0.412918217	0.525118811	0.347849363	-0.09573589	-0.156665422	0.440133468	1.06869228	0.086918514	0.190132359	0.771843798	0.705222746	0.876277026	0.810360002	Bacteria.Firmicutes.Clostridia.Clostridiales.Lachnospiraceae	FIS1
434135	ENSG00000214253	rs3213663	0.439106185	0.094983334	0.592232867	0.773139648	0.12104659	-0.517076627	0.059485947	0.068003768	0.155503907	0.305243297	0.11052263	0.234936299	0.302651483	0.060985118	0.891405311	0.994989321	Bacteria.Actinobacteria.Coriobacteriia.Coriobacteriales	FIS1
434136	ENSG00000214253	rs3213663	0.483891267	0.103941099	0.678775981	0.708163832	0.110701718	-0.505996394	0.040637481	0.086368614	0.157240247	0.306887699	0.097691533	0.229737635	0.335493525	0.065417032	0.943330549	0.989731238	Bacteria.Actinobacteria.Coriobacteriia.Coriobacteriales.Coriobacteriaceae	FIS1
434137	ENSG00000214253	rs3213663	0.228018088	0.973806417	0.257990541	0.688799745	0.741625576	-0.039990001	-0.120415495	-0.077419822	0.609494275	1.21330992	0.105534459	0.192466863	0.987348183	0.824278861	0.996576058	0.857821624	Bacteria.Firmicutes.Clostridia.Clostridiales	FIS1
434138	ENSG00000214253	rs3213663	0.826456407	0.314210386	0.723035573	0.105960649	0.031540917	-0.289494168	0.019040177	-0.15755187	0.143289026	0.285452437	0.053495652	0.096123653	0.397446822	0.139493491	0.943988959	0.814968901	Bacteria.Proteobacteria.Betaproteobacteria.Burkholderiales.Alcaligenaceae	FIS1
434139	ENSG00000214253	rs3213663	0.584876863	0.010245025	0.258081733	0.226773176	0.067569446	-0.631169451	0.065648262	-0.132514785	0.123083482	0.238778956	0.057546532	0.10861083	0.220833236	0.004939065	0.998880039	0.950358135	Bacteria.Proteobacteria.Deltaproteobacteria.Desulfovibrionales.Desulfovibrionaceae.Bilophila	FIS1
434140	ENSG00000214253	rs3213663	0.867345197	0.02474787	0.495573897	0.791416161	0.023723275	-0.548843888	-0.040380222	0.029395026	0.141476679	0.238851158	0.058926069	0.110696321	0.34192978	0.016734407	0.998970432	0.998994847	Bacteria.Firmicutes.Erysipelotrichia.Erysipelotrichales.Erysipelotrichaceae.Erysipelatoclostridium	FIS1
434141	ENSG00000214253	rs3213663	0.432142495	0.059039972	0.150145142	0.256304516	0.096021055	-0.458978701	0.06728073	0.121268303	0.121488739	0.238914606	0.046210655	0.105902223	0.202181197	0.01943928	0.656745684	0.8806471	Bacteria.Fusobacteria.Fusobacteriia.Fusobacteriales.Fusobacteriaceae.Fusobacterium	FIS1
434142	ENSG00000214253	rs3213663	0.625077853	0.016303629	0.270141864	0.97653273	0.060767702	-0.591316828	-0.067754162	-0.00334398	0.123771273	0.239868078	0.060926088	0.113248416	0.252519722	0.008248175	0.999334555	0.999343081	Bacteria.Firmicutes.Erysipelotrichia.Erysipelotrichales.Erysipelotrichaceae.Erysipelotrichaceae.UCG.003	FIS1
434143	ENSG00000214253	rs3213663	0.301147014	0.166942747	0.332704604	0.661884065	0.164983117	-0.459923866	0.058133587	0.054690257	0.158311137	0.329104192	0.059572568	0.124496029	0.272904795	0.094522712	0.864071281	0.928889195	Bacteria.Firmicutes.Clostridia.Clostridiales.Lachnospiraceae.Lachnospiraceae.UCG.010	FIS1
434144	ENSG00000214253	rs3213663	0.704661702	0.0184248	0.755077027	0.844694451	0.051307331	-0.582004292	-0.019716294	-0.025559507	0.134777368	0.240805415	0.062940682	0.129965043	0.307051597	0.011112495	0.844327678	0.997196001	Bacteria.Firmicutes.Clostridia.Clostridiales.Peptostreptococcaceae.Intestinibacter	FIS1
434145	ENSG00000214253	rs3213663	0.597740036	0.123943623	0.870533784	0.610339355	0.081714824	-0.472643875	0.011608278	0.067769235	0.154115452	0.303306441	0.070948491	0.132354106	0.386893641	0.063517954	0.970059497	0.971417375	Bacteria.Firmicutes.Clostridia.Clostridiales.Ruminococcaceae.Ruminococcaceae.UCG.003	FIS1
434146	ENSG00000214253	rs3213663	0.571315941	0.021688731	0.068752497	0.121513026	0.068957958	-0.535563665	-0.116605095	0.170317444	0.121200483	0.227747378	0.063020841	0.108576165	0.213109248	0.010696096	0.918237398	0.878535754	Bacteria.Firmicutes.Clostridia.Clostridiales.Lachnospiraceae.Coprococcus.1	FIS1
434147	ENSG00000214253	rs3213663	0.125786226	0.323926547	0.149552211	0.915629353	0.391040793	-0.513112258	-0.102314868	-0.015045654	0.252191084	0.516288307	0.070169444	0.141476535	0.398609691	0.369328093	0.742289324	0.923461199	Bacteria.Firmicutes.Clostridia.Clostridiales.Lachnospiraceae..Eubacterium..rectale.group	FIS1
434148	ENSG00000214253	rs3213663	0.858375582	0.061177884	0.637021711	0.756231418	0.02777194	-0.667273872	-0.030350966	-0.045963527	0.155028141	0.350329548	0.064023468	0.147448511	0.486225936	0.043031817	0.978005773	0.988406265	Bacteria.Firmicutes.Clostridia.Clostridiales.Ruminococcaceae.Ruminococcus.1	FIS1
434149	ENSG00000214290	rs3087967	0.006957383	0.000124852	0.132676571	0.636873974	-0.855674483	0.793266209	0.180680019	-0.034255871	0.3071222	0.194550461	0.118678084	0.072228886	0.051990895	0.001192145	0.999586829	0.996426659	Bacteria.Firmicutes.Negativicutes.Selenomonadales.Veillonellaceae.Megasphaera	POU2AF3
434150	ENSG00000214290	rs3087967	1.67E-05	6.02E-07	0.449827571	0.240503949	-1.16597547	0.855771892	-0.084567283	0.079454286	0.251042966	0.154899777	0.111239858	0.0670842	0.000159211	3.16E-06	0.99894297	0.998882343	Bacteria.Verrucomicrobia.Verrucomicrobiae.Verrucomicrobiales.Verrucomicrobiaceae.Akkermansia	POU2AF3
434151	ENSG00000214290	rs3087967	1.29E-05	6.16E-07	0.093817523	0.061088326	-1.162200894	0.825627583	-0.295553163	0.190922994	0.246495121	0.14959552	0.173842975	0.100202036	0.000118078	1.93E-06	0.954222673	0.849141214	Bacteria.Firmicutes.Clostridia.Clostridiales.Ruminococcaceae.Flavonifractor	POU2AF3
434152	ENSG00000214290	rs3087967	0.000306028	5.05E-05	0.480605945	0.328697482	-1.052309407	0.726400262	0.073765169	-0.063086221	0.276085132	0.167471564	0.103989848	0.064110466	0.002682527	0.000203748	0.999305535	0.989974535	Bacteria.Proteobacteria.Gammaproteobacteria.Pseudomonadales.Pseudomonadaceae.Pseudomonas	POU2AF3
434153	ENSG00000214290	rs3087967	0.001186961	0.000201779	0.533636724	0.544602207	-1.310761638	0.905559565	0.099338913	-0.061637328	0.386754663	0.230057795	0.158751685	0.101207481	0.008707553	0.000735549	0.747735174	0.982679299	Bacteria.Firmicutes.Bacilli	POU2AF3
434154	ENSG00000214290	rs3087967	0.004065281	0.000497271	0.99494535	0.947865957	-1.132410158	0.792560062	-0.000950216	-0.005508531	0.380371528	0.216346205	0.149424966	0.083925317	0.016294202	0.00116152	0.999770128	0.997475092	Bacteria.Firmicutes.Clostridia.Clostridiales.Clostridiaceae.1	POU2AF3
434155	ENSG00000214290	rs3087967	3.34E-05	2.28E-06	0.911463029	0.999633283	-1.125039994	0.793665123	0.023856678	5.78E-05	0.252598644	0.153238779	0.213730113	0.125354355	0.000191954	6.22E-06	0.980177846	0.966312221	Bacteria.Firmicutes.Clostridia.Clostridiales.Ruminococcaceae.Ruminiclostridium.5	POU2AF3
434156	ENSG00000214290	rs3087967	3.09E-05	1.27E-06	0.60204098	0.983599237	-1.116903513	0.808139577	0.086245218	0.00198686	0.249591517	0.151571489	0.164593346	0.096286862	0.000253797	4.27E-06	0.768905903	0.986027059	Bacteria.Actinobacteria.Actinobacteria.Bifidobacteriales.Bifidobacteriaceae	POU2AF3
434157	ENSG00000214290	rs3087967	0.000381211	1.95E-05	0.943942622	0.7197224	-1.132369208	0.829640944	0.008688477	-0.026471894	0.302376843	0.180274004	0.123094883	0.073457864	0.003050588	9.64E-05	0.999507593	0.935584968	Bacteria.Firmicutes.Clostridia.Clostridiales.Lachnospiraceae.Lachnoclostridium	POU2AF3
434158	ENSG00000214290	rs3087967	0.005514854	0.000633654	0.924268459	0.75117728	-1.152422035	0.854189606	-0.014496998	0.028812205	0.401586854	0.238056546	0.151924472	0.090486971	0.070235681	0.005418502	0.996483139	0.886155959	Bacteria.Bacteroidetes.Bacteroidia.Bacteroidales.Porphyromonadaceae.Butyricimonas	POU2AF3
434159	ENSG00000214290	rs3087967	0.105727869	0.030350726	0.496167678	0.527985717	-0.828033398	0.638349987	0.122827266	-0.066500393	0.504846164	0.288436451	0.179487464	0.104817193	0.336515055	0.075312754	0.998986731	0.998377846	Bacteria.Firmicutes.Clostridia.Clostridiales.Family.XI.Anaerococcus	POU2AF3
434160	ENSG00000214290	rs3087967	0.000648658	0.000198566	0.713509477	0.508760967	-1.069065039	0.728634625	0.039030915	-0.046395194	0.298548872	0.18488623	0.105852406	0.06983219	0.005321485	0.000645281	0.962147432	0.997412515	Bacteria.Proteobacteria.Gammaproteobacteria.Enterobacteriales.Enterobacteriaceae.Citrobacter	POU2AF3
434161	ENSG00000214290	rs3087967	0.002547926	0.001171038	0.985942371	0.855576686	-1.121020822	0.760633838	-0.002278174	-0.014375104	0.357322625	0.224145511	0.128809178	0.078672221	0.020288709	0.00394913	0.999614985	0.99936283	Bacteria.Firmicutes.Clostridia.Clostridiales.Lachnospiraceae.Tyzzerella.4	POU2AF3
434162	ENSG00000214290	rs3087967	0.000116933	8.48E-06	0.700625275	0.971516688	-1.096086657	0.804872327	0.049769732	-0.002981596	0.267565841	0.166651641	0.128885985	0.083187666	0.001076205	3.87E-05	0.998173674	0.999631787	Bacteria.Firmicutes.Bacilli.Bacillales	POU2AF3
434163	ENSG00000214290	rs3087967	0.025133374	0.021272952	0.787893491	0.964331412	-1.252801677	0.784586538	0.048318531	0.004859787	0.546716059	0.332538767	0.17886307	0.108262571	0.321267582	0.125222749	0.99967607	0.999141757	Bacteria.Firmicutes.Negativicutes.Selenomonadales	POU2AF3
434164	ENSG00000214290	rs3087967	0.001934275	0.001499841	0.846864886	0.64899	-1.072230927	0.715576209	0.027245487	-0.040777802	0.332015246	0.215977601	0.140527166	0.089179737	0.016492749	0.005231164	0.885272464	0.9161496	Bacteria.Firmicutes.Clostridia.Clostridiales.Ruminococcaceae.Ruminococcaceae.UCG.014	POU2AF3
434165	ENSG00000214290	rs3087967	0.067600588	0.014537409	0.364009764	0.493935426	-0.80376758	0.646581548	0.198460199	-0.090168465	0.43255062	0.257614029	0.217118151	0.131080627	0.152529189	0.024071589	0.860357905	0.978883571	Bacteria.Firmicutes.Clostridia.Clostridiales.Family.XIII.Family.XIII.AD3011.group	POU2AF3
434166	ENSG00000214290	rs3087967	0.001416873	0.000149059	0.648570229	0.62597765	-1.25362103	0.871746831	-0.06553031	0.040085316	0.376264101	0.216550792	0.143128866	0.081858707	0.008658118	0.000548623	0.998735039	0.999709092	Bacteria.Bacteroidetes.Bacteroidia.Bacteroidales.Prevotellaceae.Prevotella.9	POU2AF3
434167	ENSG00000214290	rs3087967	3.97E-05	1.80E-06	0.172389275	0.255609826	-1.099651844	0.792568567	-0.194707534	0.095707746	0.249646919	0.151228818	0.141141006	0.083457241	0.000356178	5.96E-06	0.763279341	0.968856518	Bacteria.Firmicutes.Clostridia.Clostridiales.Lachnospiraceae..Eubacterium..hallii.group	POU2AF3
434168	ENSG00000214290	rs3087967	0.000470209	9.92E-05	0.556386475	0.578646699	-1.049140384	0.749667679	0.080487777	-0.047376382	0.285043677	0.180898425	0.136136362	0.084884719	0.007020494	0.000728226	0.988161388	0.950695192	Bacteria.Firmicutes.Bacilli.Lactobacillales.Carnobacteriaceae	POU2AF3
434169	ENSG00000214290	rs3087967	0.003985826	0.003032299	0.119137574	0.031814639	-0.84892375	0.554928732	0.214323335	-0.190072756	0.284493039	0.180276574	0.135741195	0.086660971	0.014598543	0.002779542	0.873494443	0.720040513	Bacteria.Firmicutes.Clostridia.Clostridiales.Lachnospiraceae..Eubacterium..eligens.group	POU2AF3
434170	ENSG00000214290	rs3087967	3.79E-06	5.20E-07	0.037422417	0.056699266	-1.445916891	0.972529285	-0.301962663	0.169104177	0.286609879	0.174841408	0.142167657	0.087183315	9.88E-05	4.79E-06	0.718661058	0.916976133	Bacteria.Firmicutes.Clostridia.Clostridiales.Ruminococcaceae.Ruminococcus.2	POU2AF3
434171	ENSG00000214290	rs3087967	7.47E-05	1.32E-05	0.828367826	0.618534587	-1.131487609	0.768239281	-0.025670547	-0.03672078	0.267753476	0.163101265	0.117940326	0.073398898	0.000620373	3.53E-05	0.843435026	0.906418779	Bacteria.Firmicutes.Clostridia.Clostridiales.Lachnospiraceae.Lachnospira	POU2AF3
434172	ENSG00000214290	rs3087967	7.57E-05	4.72E-06	0.314169514	0.242836663	-1.08086496	0.76756047	-0.105416617	0.075823948	0.255995708	0.153920862	0.103936011	0.064340451	0.000466803	1.52E-05	0.996033175	0.930860168	Bacteria.Firmicutes.Clostridia.Clostridiales.Lachnospiraceae.Lachnospiraceae.NK4A136.group	POU2AF3
434173	ENSG00000214290	rs3087967	0.0030658	0.000529621	0.563529195	0.550349086	-1.006119858	0.72170797	-0.069283067	0.042917448	0.327251396	0.198058496	0.119342959	0.071490999	0.021485287	0.001648644	0.958166	0.930685179	Bacteria.Proteobacteria.Betaproteobacteria	POU2AF3
434174	ENSG00000214290	rs3087967	1.70E-05	6.09E-07	0.489086792	0.260985375	-1.163756125	0.855145772	-0.077451105	0.076125216	0.250791258	0.154859287	0.111335391	0.067142422	0.000160157	3.17E-06	0.998409995	0.996467843	Bacteria.Verrucomicrobia	POU2AF3
434175	ENSG00000214290	rs3087967	0.149960921	0.026964947	0.428256708	0.725965573	-0.755608272	0.681364857	0.181991709	-0.047440929	0.518738801	0.301157998	0.228320002	0.134778373	0.313793503	0.058415029	0.923735405	0.991878998	Bacteria.Firmicutes.Clostridia.Clostridiales.Ruminococcaceae.Anaerotruncus	POU2AF3
434176	ENSG00000214290	rs3087967	0.018434364	0.002906396	0.212439312	0.169326498	-0.834614699	0.619342672	0.201620929	-0.130896852	0.345352918	0.200261874	0.160134551	0.09419888	0.046076202	0.003898201	0.899245139	0.84967042	Bacteria.Firmicutes.Clostridia.Clostridiales.Ruminococcaceae.Ruminococcaceae.UCG.005	POU2AF3
434177	ENSG00000214290	rs3087967	0.004939756	0.000390629	0.729497224	0.97575047	-1.040766368	0.791860325	-0.053803867	-0.002782767	0.357804888	0.211871782	0.154936074	0.091201129	0.023093781	0.001018138	0.993501001	0.958691473	Bacteria.Firmicutes.Erysipelotrichia.Erysipelotrichales	POU2AF3
434178	ENSG00000214290	rs3087967	9.19E-05	1.56E-05	0.571149118	0.325178546	-1.085481632	0.742069923	0.063591251	-0.06723137	0.260533464	0.159093357	0.111719407	0.067824095	0.000791315	5.62E-05	0.999550314	0.996901429	Bacteria.Proteobacteria.Gammaproteobacteria.Pseudomonadales	POU2AF3
434179	ENSG00000214290	rs3087967	0.000641704	6.14E-05	0.6378483	0.646407261	-1.238739396	0.859343418	0.076667171	-0.044956606	0.34560746	0.200696808	0.16212303	0.097547345	0.003021691	0.00012258	0.716310519	0.955303348	Bacteria.Firmicutes.Bacilli.Lactobacillales.Streptococcaceae	POU2AF3
434180	ENSG00000214290	rs3087967	0.000257717	7.63E-06	0.77811993	0.87578133	-1.072941314	0.803686022	-0.031218223	-0.010742392	0.277731504	0.165433737	0.110341046	0.068454641	0.002652455	4.60E-05	0.99786128	0.999462671	Bacteria.Firmicutes.Clostridia.Clostridiales.Lachnospiraceae.Anaerostipes	POU2AF3
434181	ENSG00000214290	rs3087967	4.15E-05	3.18E-06	0.923734979	0.713185742	-1.130026358	0.788494879	0.010056353	-0.022863501	0.257273947	0.154863744	0.10464828	0.06193285	0.000363963	1.03E-05	0.818443012	0.87742984	Bacteria.Proteobacteria.Betaproteobacteria.Burkholderiales.Alcaligenaceae.Sutterella	POU2AF3
434182	ENSG00000214290	rs3087967	9.88E-05	6.83E-06	0.448761871	0.415134053	-1.083503187	0.766551243	-0.102105441	0.068214258	0.261373357	0.15683148	0.13399288	0.083182086	0.000987752	3.27E-05	0.997851323	0.977487446	Bacteria.Firmicutes.Clostridia.Clostridiales.Lachnospiraceae.Fusicatenibacter	POU2AF3
434183	ENSG00000214290	rs3087967	0.000176548	2.00E-05	0.155949558	0.09106211	-1.596170425	1.135358069	-0.272789283	0.198907897	0.401473825	0.24704962	0.190069287	0.115990386	0.004223272	0.000211073	0.999274386	0.998480911	Bacteria.Firmicutes.Clostridia.Clostridiales.Ruminococcaceae.Ruminococcaceae.UCG.013	POU2AF3
434184	ENSG00000214290	rs3087967	0.000168114	3.01E-05	0.680441193	0.552627626	-1.078532828	0.750195862	-0.054725532	0.047017023	0.270294052	0.167367849	0.132285819	0.078770926	0.001252176	8.10E-05	0.997528932	0.993985312	Bacteria.Bacteroidetes.Bacteroidia.Bacteroidales.Rikenellaceae.Alistipes	POU2AF3
434185	ENSG00000214290	rs3087967	0.019165124	0.010181843	0.98841505	0.611529694	-1.146602074	0.71232431	0.002902957	-0.057780243	0.477506312	0.269244465	0.199170926	0.113223498	0.098390639	0.020792351	0.99946547	0.972078348	Bacteria.Firmicutes.Erysipelotrichia.Erysipelotrichales.Erysipelotrichaceae..Clostridium..innocuum.group	POU2AF3
434186	ENSG00000214290	rs3087967	0.000246326	3.91E-05	0.569114012	0.602933978	-1.065221064	0.762446145	-0.070779951	0.039460125	0.274770089	0.172905357	0.123692643	0.07549301	0.00295562	0.000194791	0.99514452	0.969189617	Bacteria.Firmicutes.Clostridia.Clostridiales.Ruminococcaceae.Subdoligranulum	POU2AF3
434187	ENSG00000214290	rs3087967	0.00063132	6.99E-05	0.544315297	0.510376755	-1.280648488	0.890067121	0.097200942	-0.065193785	0.356793089	0.209677657	0.15948829	0.098503549	0.004025096	0.000185077	0.627805525	0.910444892	Bacteria.Firmicutes.Bacilli.Lactobacillales	POU2AF3
434188	ENSG00000214290	rs3087967	0.01466608	0.002424433	0.980739638	0.850029481	-1.133020186	0.833484033	-0.003994768	0.018423238	0.45203877	0.264260941	0.164846228	0.097054198	0.088638359	0.010790297	0.988723961	0.979204363	Bacteria.Proteobacteria.Deltaproteobacteria.Desulfovibrionales.Desulfovibrionaceae.Desulfovibrio	POU2AF3
434189	ENSG00000214290	rs3087967	2.75E-05	1.74E-06	0.411258487	0.700375382	-1.259752929	0.857163805	-0.093979698	0.025866974	0.279455036	0.163252354	0.113649406	0.066927534	0.000226995	6.63E-06	0.67913536	0.988943773	Bacteria.Firmicutes.Negativicutes.Selenomonadales.Acidaminococcaceae	POU2AF3
434190	ENSG00000214290	rs3087967	0.018625633	0.009427867	0.633769764	0.503069063	-0.972368375	0.660230592	0.083317411	-0.069600431	0.403037705	0.246871228	0.174067615	0.103362777	0.084231664	0.024220495	0.807497768	0.857348403	Bacteria.Firmicutes.Erysipelotrichia.Erysipelotrichales.Erysipelotrichaceae.Faecalitalea	POU2AF3
434191	ENSG00000214290	rs3087967	0.000460395	0.000187983	0.980126793	0.638584533	-1.123231576	0.730668492	-0.003555291	-0.039001555	0.304636728	0.184641806	0.142185844	0.082655299	0.003472874	0.000613615	0.941468147	0.84258984	Bacteria.Firmicutes.Clostridia.Clostridiales.Lachnospiraceae.Tyzzerella	POU2AF3
434192	ENSG00000214290	rs3087967	0.000104225	2.37E-05	0.605466263	0.745155814	-1.186292164	0.814708174	-0.111863505	0.04074913	0.28724427	0.179108166	0.215518373	0.124844806	0.001073354	8.35E-05	0.824271208	0.842934474	Bacteria.Firmicutes.Clostridia.Clostridiales.Ruminococcaceae.Butyricicoccus	POU2AF3
434193	ENSG00000214290	rs3087967	0.000198891	1.13E-05	0.337404774	0.256633151	-1.342358531	0.935421142	-0.161263321	0.109624768	0.340656512	0.196803511	0.166881562	0.095800885	0.002678409	5.86E-05	0.753511363	0.964383149	Bacteria.Bacteroidetes.Bacteroidia.Bacteroidales.Porphyromonadaceae.Odoribacter	POU2AF3
434194	ENSG00000214290	rs3087967	0.000968926	0.000163154	0.188844838	0.166630777	-1.663991206	1.133697898	0.151346028	-0.096238459	0.481728297	0.283492329	0.113989479	0.068813244	0.061853383	0.005893786	0.999785669	0.999420701	Bacteria.Firmicutes.Clostridia.Clostridiales.Ruminococcaceae.Faecalibacterium	POU2AF3
434195	ENSG00000214290	rs3087967	0.093028751	0.043517617	0.895869051	0.5954905	-1.220886147	1.076130988	0.018953832	-0.055573378	0.716355853	0.522836249	0.144259834	0.104170603	0.699926661	0.311581259	0.887512431	0.834492853	Bacteria.Firmicutes.Clostridia.Clostridiales.Lachnospiraceae	POU2AF3
434196	ENSG00000214290	rs3087967	0.151221233	0.08141677	0.818359266	0.609762336	-1.323486236	1.117753476	0.03778695	-0.057881356	0.91145167	0.631649751	0.163882346	0.11286019	0.987348183	0.500768496	0.996576058	0.843195709	Bacteria.Firmicutes.Clostridia.Clostridiales	POU2AF3
434197	ENSG00000214290	rs3087967	0.002593602	0.000201747	0.358936261	0.402358581	-0.963168742	0.712443177	-0.113477362	0.059322724	0.307595919	0.180994322	0.122832603	0.0703838	0.01169279	0.00062084	0.943988959	0.909523549	Bacteria.Proteobacteria.Betaproteobacteria.Burkholderiales.Alcaligenaceae	POU2AF3
434198	ENSG00000214290	rs3087967	0.000488778	0.0001536	0.651058709	0.919788065	-1.232543138	0.814233965	0.086176535	-0.011716059	0.33596179	0.202707724	0.189664689	0.115901038	0.005861036	0.000612398	0.947972896	0.980738272	Bacteria.Actinobacteria	POU2AF3
434199	ENSG00000214290	rs3087967	0.025583026	0.012229676	0.67029147	0.477394773	-0.979072034	0.657820326	0.073399655	-0.073687202	0.428626149	0.255330629	0.171631206	0.103121068	0.090500816	0.026070476	0.966546108	0.929276837	Bacteria.Firmicutes.Clostridia.Clostridiales.Ruminococcaceae.Ruminiclostridium.6	POU2AF3
434200	ENSG00000214290	rs3087967	7.19E-05	7.90E-06	0.935285412	0.923830345	-1.13558459	0.803659015	-0.011124471	0.007867101	0.268037457	0.165749352	0.136484808	0.081969336	0.000624424	2.00E-05	0.999417824	0.998577711	Bacteria.Firmicutes.Clostridia.Clostridiales.Christensenellaceae.Christensenellaceae.R.7.group	POU2AF3
434201	ENSG00000214290	rs3087967	0.000666577	6.41E-05	0.777323936	0.75083753	-1.188694152	0.833586954	0.044685473	-0.030489726	0.33274843	0.195244053	0.157360994	0.095620212	0.003117023	0.000132447	0.742782575	0.921307549	Bacteria.Firmicutes.Bacilli.Lactobacillales.Streptococcaceae.Streptococcus	POU2AF3
434202	ENSG00000214290	rs3087967	3.24E-05	1.89E-06	0.667310458	0.66398154	-1.131497332	0.799010009	-0.03725181	0.02371172	0.253583687	0.152840198	0.08627549	0.054336679	0.000260095	5.72E-06	0.813491096	0.8806471	Bacteria.Fusobacteria.Fusobacteriia.Fusobacteriales.Fusobacteriaceae.Fusobacterium	POU2AF3
434203	ENSG00000214290	rs3087967	3.22E-05	2.07E-06	0.464454656	0.56160009	-1.198461858	0.836675005	0.084790376	-0.039030732	0.268515479	0.160743708	0.115234394	0.066900064	0.000218213	5.62E-06	0.819342271	0.912308565	Bacteria.Proteobacteria.Gammaproteobacteria.Pasteurellales.Pasteurellaceae	POU2AF3
434204	ENSG00000214290	rs3087967	0.001436576	9.74E-05	0.528809163	0.247426344	-1.340418698	1.048861608	-0.121641653	0.138310621	0.402859702	0.252776867	0.192114653	0.118522354	0.025428696	0.001282264	0.980220277	0.998920199	Bacteria.Firmicutes.Clostridia.Clostridiales.Lachnospiraceae..Eubacterium..ventriosum.group	POU2AF3
434205	ENSG00000214290	rs3087967	0.082780643	0.013993603	0.12846644	0.158399755	-0.676089274	0.555335069	0.262316684	-0.142833625	0.383808785	0.219966154	0.170392261	0.100119497	0.115814332	0.014400929	0.739924338	0.955201279	Bacteria.Firmicutes.Clostridia.Clostridiales.Ruminococcaceae..Eubacterium..coprostanoligenes.group	POU2AF3
434206	ENSG00000214290	rs3087967	6.43E-05	8.52E-06	0.59175865	0.872177974	-1.201189136	0.813987104	0.085475574	-0.015251295	0.28138566	0.168589162	0.15860674	0.094424074	0.000713902	3.63E-05	0.708189062	0.955521635	Bacteria.Actinobacteria.Actinobacteria	POU2AF3
434207	ENSG00000214290	rs3087967	0.152027654	0.146869842	0.990804343	0.742492485	-1.124940501	0.653142549	-0.001720807	0.027959776	0.776270296	0.44493766	0.148742326	0.084742763	0.848360306	0.44575781	0.998947111	0.995399427	Bacteria.Bacteroidetes	POU2AF3
434208	ENSG00000214290	rs3087967	0.00084201	0.000184619	0.922590723	0.859007254	-1.113183026	0.774652776	0.011247615	-0.012977	0.318159476	0.195492781	0.115309169	0.072768115	0.020967502	0.002241077	0.999437234	0.999340922	Bacteria.Proteobacteria.Betaproteobacteria.Neisseriales.Neisseriaceae	POU2AF3
434209	ENSG00000214290	rs3087967	4.46E-05	2.56E-06	0.99631652	0.801496932	-1.130490362	0.805116328	-0.000631351	-0.019987573	0.258570354	0.156377365	0.136240479	0.079182173	0.000302912	7.63E-06	0.980134399	0.961745829	Bacteria.Proteobacteria.Deltaproteobacteria.Desulfovibrionales.Desulfovibrionaceae	POU2AF3
434210	ENSG00000214290	rs3087967	0.001299853	0.000105322	0.854955316	0.761700684	-1.164579902	0.840115569	-0.039014493	0.037699664	0.346625795	0.203571973	0.21259379	0.123806069	0.015267421	0.000787349	0.998330087	0.999834196	Bacteria.Actinobacteria.Coriobacteriia.Coriobacteriales.Coriobacteriaceae.Collinsella	POU2AF3
434211	ENSG00000214290	rs3087967	0.068223801	0.020774413	0.226448438	0.17747358	-0.747069466	0.555284967	0.200412667	-0.130827234	0.402973195	0.234402759	0.16414472	0.095975527	0.17275613	0.031238991	0.997152221	0.990360691	Bacteria.Firmicutes.Clostridia.Clostridiales.Family.XI	POU2AF3
434212	ENSG00000214290	rs3087967	2.58E-05	1.67E-06	0.504807398	0.543315684	-1.152610419	0.81219507	-0.065443334	0.03612802	0.254717255	0.154380372	0.097587402	0.059131899	0.000198363	6.46E-06	0.973523722	0.991974206	Bacteria.Proteobacteria.Betaproteobacteria.Burkholderiales.Alcaligenaceae.Parasutterella	POU2AF3
434213	ENSG00000214290	rs3087967	0.002380728	0.001164628	0.846406996	0.912041254	-1.171398695	0.768919921	-0.035688567	-0.01204011	0.370679945	0.226469272	0.183519202	0.108578486	0.019665434	0.004142678	0.935250898	0.944364941	Bacteria.Firmicutes.Clostridia.Clostridiales.Lachnospiraceae..Eubacterium..xylanophilum.group	POU2AF3
434214	ENSG00000214290	rs3087967	0.000124476	3.49E-06	0.198544851	0.438413665	-1.04106787	0.789831625	-0.159593846	0.055497025	0.255269422	0.155872194	0.122881473	0.071186632	0.001186044	1.60E-05	0.815441545	0.903130978	Bacteria.Firmicutes.Clostridia.Clostridiales.Lachnospiraceae.Roseburia	POU2AF3
434215	ENSG00000214290	rs3087967	3.09E-05	1.27E-06	0.602193161	0.983271484	-1.116942422	0.808192769	0.086209405	0.002026661	0.249590249	0.151573676	0.164594107	0.096291106	0.000254203	4.26E-06	0.770430813	0.985083484	Bacteria.Actinobacteria.Actinobacteria.Bifidobacteriales.Bifidobacteriaceae.Bifidobacterium	POU2AF3
434216	ENSG00000214290	rs3087967	2.84E-05	1.80E-06	0.559841613	0.374528549	-1.199717364	0.857474768	-0.081862412	0.07331955	0.266673165	0.163591565	0.139685309	0.082005687	0.000245912	5.14E-06	0.719851693	0.869357444	Bacteria.Firmicutes.Clostridia.Clostridiales.Peptostreptococcaceae	POU2AF3
434217	ENSG00000214290	rs3087967	0.002376186	0.000729429	0.613498753	0.984663111	-1.31556907	0.83025235	0.074967092	0.001589656	0.416217024	0.234263588	0.147719651	0.082382265	0.01632958	0.002414251	0.925639372	0.929810039	Bacteria.Firmicutes.Negativicutes.Selenomonadales.Veillonellaceae	POU2AF3
434218	ENSG00000214290	rs3087967	0.001966222	0.000651788	0.736684416	0.726599396	-1.055392698	0.748289713	-0.040541405	0.02557776	0.327352359	0.209056437	0.12006263	0.072841398	0.014863966	0.00176946	0.989823427	0.965530807	Bacteria.Proteobacteria.Gammaproteobacteria.Enterobacteriales.Enterobacteriaceae	POU2AF3
434219	ENSG00000214290	rs3087967	0.002586827	0.000346636	0.956763939	0.971395872	-1.111288765	0.80172088	-0.007458721	-0.003039804	0.354799143	0.212442975	0.137055262	0.084453325	0.03468945	0.003147648	0.997570438	0.987066592	Bacteria.Firmicutes.Clostridia.Clostridiales.Lachnospiraceae.Lachnospiraceae.UCG.008	POU2AF3
434220	ENSG00000214290	rs3087967	0.163025796	0.114587782	0.531754187	0.473325859	-2.000604596	1.435353874	0.151014563	-0.110110967	1.418152749	0.89763311	0.240224105	0.152674775	0.999415694	0.690854652	0.990344402	0.945584009	Bacteria.Firmicutes	POU2AF3
434221	ENSG00000214290	rs3087967	0.006234271	0.002950107	0.751933662	0.591859747	-1.035657735	0.70323456	0.048378256	-0.050711966	0.36650539	0.227762387	0.152415125	0.094125829	0.034135745	0.005813002	0.996228897	0.997803387	Bacteria.Actinobacteria.Actinobacteria.Micrococcales	POU2AF3
434222	ENSG00000214290	rs3087967	0.002941339	0.00168262	0.839818249	0.713476293	-1.073263931	0.732812177	0.029986136	-0.035073494	0.347492721	0.22372529	0.147769827	0.095108287	0.023222398	0.006530921	0.998201428	0.99782309	Bacteria.Firmicutes.Bacilli.Bacillales.Staphylococcaceae.Staphylococcus	POU2AF3
434223	ENSG00000214290	rs3087967	3.18E-05	2.05E-06	0.474624979	0.548463735	-1.192823989	0.833636538	0.082050298	-0.039947573	0.267037433	0.160106205	0.114103246	0.066229524	0.000208745	5.73E-06	0.840823197	0.955136873	Bacteria.Proteobacteria.Gammaproteobacteria.Pasteurellales.Pasteurellaceae.Haemophilus	POU2AF3
434224	ENSG00000214290	rs3087967	0.108744206	0.052085471	0.675766496	0.48027256	-0.932491443	0.620403488	0.085992466	-0.080102693	0.573535404	0.313623611	0.204688229	0.112838057	0.202212117	0.095964145	0.724118479	0.816894898	Bacteria.Firmicutes.Erysipelotrichia.Erysipelotrichales.Erysipelotrichaceae.Holdemanella	POU2AF3
434225	ENSG00000214290	rs3087967	3.62E-05	7.58E-06	0.757972237	0.437980734	-1.115220674	0.754568395	-0.032933035	0.050367668	0.251699795	0.155269785	0.106432649	0.06454583	0.000362976	3.43E-05	0.905807925	0.994448463	Bacteria.Bacteroidetes.Bacteroidia.Bacteroidales.Porphyromonadaceae	POU2AF3
434226	ENSG00000214290	rs3087967	0.151994179	0.146843358	0.990922986	0.742587505	-1.125049991	0.653192391	-0.001698649	0.027949661	0.776281421	0.444941983	0.148746259	0.084744552	0.846793419	0.445394114	0.998912436	0.995383189	Bacteria.Bacteroidetes.Bacteroidia.Bacteroidales	POU2AF3
434227	ENSG00000214290	rs3087967	0.002505163	0.000140184	0.282715984	0.501061317	-0.944251749	0.742457929	0.252038333	-0.09374253	0.300431209	0.183613456	0.232706169	0.138561459	0.015283043	0.000600065	0.885425602	0.989731238	Bacteria.Actinobacteria.Coriobacteriia.Coriobacteriales.Coriobacteriaceae	POU2AF3
434228	ENSG00000214290	rs3087967	6.22E-05	4.61E-06	0.741450755	0.968828775	-1.160018335	0.811842552	0.038264598	0.002703889	0.271143308	0.162595837	0.115490554	0.068931391	0.000406774	1.41E-05	0.731027812	0.998332705	Bacteria.Firmicutes.Negativicutes.Selenomonadales.Veillonellaceae.Veillonella	POU2AF3
434229	ENSG00000214290	rs3087967	3.01E-05	2.60E-06	0.706740602	0.375497362	-1.1335498	0.786818958	-0.040024031	0.057835002	0.252870068	0.152942287	0.105920442	0.064818842	0.000215925	7.35E-06	0.94253553	0.990835033	Bacteria.Bacteroidetes.Bacteroidia.Bacteroidales.Porphyromonadaceae.Parabacteroides	POU2AF3
434230	ENSG00000214290	rs3087967	5.99E-05	3.70E-06	0.83076882	0.66034771	-1.151771582	0.817914445	0.03012864	-0.036074682	0.268541154	0.161917647	0.140417951	0.081723123	0.000422929	1.06E-05	0.938686629	0.953661219	Bacteria.Proteobacteria.Deltaproteobacteria	POU2AF3
434231	ENSG00000214290	rs3087967	0.299238928	0.204378878	0.945007681	0.949900331	-1.059914012	0.761326005	-0.016454357	0.008679062	1.01301061	0.593925994	0.237641234	0.137607085	0.674370517	0.512179524	0.934387102	0.998014251	Bacteria.Proteobacteria	POU2AF3
434232	ENSG00000214290	rs3087967	0.016332853	0.003565924	0.874269504	0.779551738	-1.081806664	0.753533926	0.025026386	-0.026434757	0.438960691	0.249302858	0.157543957	0.094057339	0.068047083	0.008174643	0.999814869	0.942552604	Bacteria.Actinobacteria.Actinobacteria.Corynebacteriales.Corynebacteriaceae	POU2AF3
434233	ENSG00000214290	rs3087967	0.003767498	0.000564437	0.369749008	0.335355311	-0.95282608	0.687267955	-0.114784793	0.071834141	0.317233612	0.189633958	0.12709868	0.074019927	0.01931169	0.001701707	0.939578211	0.872586517	Bacteria.Proteobacteria.Betaproteobacteria.Burkholderiales	POU2AF3
434234	ENSG00000214290	rs3087967	0.003696045	0.0004264	0.942041932	0.936201007	-1.148208967	0.809560935	-0.010940092	0.006811601	0.381442279	0.218171737	0.149903212	0.084772746	0.016518418	0.001006813	0.99830237	0.997282036	Bacteria.Firmicutes.Clostridia.Clostridiales.Clostridiaceae.1.Clostridium.sensu.stricto.1	POU2AF3
434235	ENSG00000214290	rs3087967	0.016015784	0.001982322	0.444671195	0.677343297	-0.915808788	0.725490488	0.127331837	-0.042632576	0.370449642	0.225215404	0.165593709	0.10200499	0.076581133	0.005713996	0.998768023	0.998841844	Bacteria.Firmicutes.Clostridia.Clostridiales.Ruminococcaceae.Ruminococcaceae.NK4A214.group	POU2AF3
434236	ENSG00000214290	rs3087967	0.000102452	1.59E-05	0.993862676	0.89619699	-1.124912026	0.783904853	-0.000895571	-0.009123748	0.272054729	0.168281402	0.115987608	0.069662582	0.001019458	6.74E-05	0.999372072	0.998994847	Bacteria.Firmicutes.Erysipelotrichia.Erysipelotrichales.Erysipelotrichaceae.Erysipelatoclostridium	POU2AF3
434237	ENSG00000214290	rs3087967	0.000639585	7.91E-05	0.567558096	0.580475756	-1.26989255	0.8772771	-0.109812664	0.063515086	0.354197077	0.208411845	0.191132651	0.114352186	0.007242809	0.000400199	0.988805145	0.994553009	Bacteria.Firmicutes.Clostridia.Clostridiales.Ruminococcaceae.Ruminiclostridium.9	POU2AF3
434238	ENSG00000214290	rs3087967	4.52E-05	1.87E-06	0.882315307	0.492579147	-1.14860546	0.834897583	-0.023951556	0.067606385	0.262915166	0.159611581	0.161171651	0.097972487	0.00036414	5.49E-06	0.86716409	0.997649073	Bacteria.Firmicutes.Clostridia.Clostridiales.Ruminococcaceaencultured	POU2AF3
434239	ENSG00000214290	rs3087967	0.000947545	0.000352095	0.777181415	0.76201659	-1.07352018	0.75835236	-0.035677311	0.022750781	0.310147367	0.201204014	0.12555594	0.074816132	0.007180879	0.00095843	0.998302481	0.99762474	Bacteria.Proteobacteria.Gammaproteobacteria.Enterobacteriales.Enterobacteriaceae.Escherichia.Shigella	POU2AF3
434240	ENSG00000214290	rs3087967	0.032286957	0.003908201	0.350336696	0.517259252	-0.847852383	0.683340955	0.243930108	-0.098068705	0.387667904	0.228479057	0.259332871	0.150626068	0.07581299	0.006778052	0.825640688	0.991216741	Bacteria.Firmicutes.Clostridia.Clostridiales.Family.XIII	POU2AF3
434241	ENSG00000214290	rs3087967	0.048841878	0.014512695	0.739602027	0.656886749	-0.994309512	0.700372966	0.058968575	-0.045382986	0.495405871	0.278972541	0.176667762	0.101701549	0.15159963	0.030334329	0.996423631	0.971636825	Bacteria.Bacteroidetes.Bacteroidia.Bacteroidales.Prevotellaceae.Prevotella.7	POU2AF3
434242	ENSG00000214290	rs3087967	0.02385346	0.009313523	0.601777716	0.5371033	-0.953652981	0.673077926	0.086614733	-0.061772027	0.412316352	0.251248343	0.165178545	0.099561294	0.118845069	0.021064817	0.999028109	0.997798285	Bacteria.Actinobacteria.Actinobacteria.Micrococcales.Micrococcaceae	POU2AF3
434243	ENSG00000214290	rs3087967	0.004664367	0.00141968	0.287302507	0.271477835	-1.680988082	1.13609907	0.220194441	-0.134753828	0.573915202	0.34105682	0.205266988	0.121515177	0.102054285	0.019393201	0.996108676	0.956557022	Bacteria.Firmicutes.Clostridia.Clostridiales.Lachnospiraceae..Ruminococcus..gnavus.group	POU2AF3
434244	ENSG00000214290	rs3087967	0.000816299	4.79E-05	0.539406555	0.759558146	-1.030983866	0.776573523	-0.085247834	0.025257832	0.293842211	0.178422385	0.138181818	0.082184116	0.008744512	0.000330697	0.998793879	0.998019463	Bacteria.Firmicutes.Clostridia.Clostridiales.Lachnospiraceae.Blautia	POU2AF3
434245	ENSG00000214290	rs3087967	2.54E-05	1.64E-06	0.870894579	0.542715588	-1.131266473	0.79617665	-0.016685784	0.037671711	0.249764049	0.151208863	0.102269228	0.061566584	0.000169355	5.13E-06	0.95477287	0.959631403	Bacteria.Firmicutes.Negativicutes.Selenomonadales.Veillonellaceae.Dialister	POU2AF3
434246	ENSG00000214290	rs3087967	4.46E-05	2.79E-06	0.537820838	0.761368313	-1.108792145	0.7867889	-0.081422121	0.023560902	0.253586571	0.15348535	0.131464744	0.077263022	0.000304667	7.47E-06	0.998880039	0.986939161	Bacteria.Proteobacteria.Deltaproteobacteria.Desulfovibrionales.Desulfovibrionaceae.Bilophila	POU2AF3
434247	ENSG00000214290	rs3087967	0.004732919	0.000345671	0.737788685	0.959964524	-1.042622309	0.792435588	-0.05191666	-0.004544559	0.356592713	0.209935463	0.154423224	0.090189353	0.020534494	0.000746716	0.999513786	0.977690615	Bacteria.Firmicutes.Erysipelotrichia.Erysipelotrichales.Erysipelotrichaceae	POU2AF3
434248	ENSG00000214290	rs3087967	0.088567865	0.066906976	0.97516181	0.771619945	-1.116146612	0.695474996	-0.00399295	0.021472141	0.645717495	0.37330074	0.127760684	0.073673074	0.662083382	0.300367713	0.99911693	0.988516092	Bacteria.Bacteroidetes.Bacteroidia.Bacteroidales.Bacteroidaceae.Bacteroides	POU2AF3
434249	ENSG00000214290	rs3087967	1.53E-05	4.80E-07	0.374853568	0.102261922	-1.148676757	0.827678478	0.128188349	-0.140911042	0.246020947	0.148253628	0.143472955	0.085038784	0.000133619	1.98E-06	0.997048205	0.999513539	Bacteria.Firmicutes.Clostridia.Clostridiales.Lachnospiraceae.Dorea	POU2AF3
434250	ENSG00000214290	rs3087967	0.000104067	6.89E-06	0.214554854	0.215382756	-1.057029611	0.755744385	0.167121551	-0.099385123	0.255917975	0.154696107	0.133355951	0.07945011	0.000551717	1.52E-05	0.996546716	0.994860843	Bacteria.Firmicutes.Clostridia.Clostridiales.Ruminococcaceae.Ruminococcaceae.UCG.002	POU2AF3
434251	ENSG00000214290	rs3087967	0.00970858	0.003861465	0.881340149	0.946012532	-1.178815389	0.810741862	0.019538971	-0.005281452	0.442589436	0.270698175	0.130390411	0.077699111	0.060557768	0.01225471	0.915171735	0.9972405	Bacteria.Proteobacteria.Gammaproteobacteria	POU2AF3
434252	ENSG00000214290	rs3087967	7.54E-05	8.23E-06	0.986013859	0.983042017	-1.127722968	0.800421875	0.002450931	0.001769592	0.267034496	0.165452254	0.139285346	0.082939351	0.000631287	2.12E-05	0.999989953	0.998685317	Bacteria.Firmicutes.Clostridia.Clostridiales.Christensenellaceae	POU2AF3
434253	ENSG00000214290	rs3087967	0.00190143	0.000513238	0.788738595	0.994875101	-1.091192587	0.81077567	0.03908643	-0.000605447	0.337293713	0.221909678	0.145281409	0.09390369	0.014848991	0.001516923	0.99365755	0.999911927	Bacteria.Firmicutes.Clostridia.Clostridiales.Ruminococcaceae.Ruminococcus.1	POU2AF3
434254	ENSG00000214290	rs3087967	7.35E-05	6.29E-06	0.437420333	0.303669602	-1.09254369	0.762700628	-0.098058474	0.080574929	0.258265539	0.155336166	0.12550698	0.07772421	0.00059412	2.18E-05	0.890732322	0.837808523	Bacteria.Firmicutes.Clostridia.Clostridiales.Lachnospiraceaencultured	POU2AF3
434255	ENSG00000214290	rs3087967	3.23E-05	1.90E-06	0.666053682	0.662990605	-1.131302578	0.798914223	-0.037423986	0.023792408	0.253513465	0.152829312	0.086326674	0.054350525	0.000260024	5.52E-06	0.827207472	0.87724048	Bacteria.Fusobacteria.Fusobacteriia.Fusobacteriales	POU2AF3
434256	ENSG00000214290	rs3087967	0.006610518	0.002246738	0.445880588	0.331605423	-1.467145688	1.104641581	0.089366944	-0.076485509	0.523115621	0.347419257	0.116531392	0.078199494	0.345448047	0.109638973	0.956359196	0.930754062	Bacteria.Firmicutes.Clostridia.Clostridiales.Ruminococcaceae	POU2AF3
434257	ENSG00000214290	rs3087967	0.01448695	0.004165785	0.442315833	0.302723547	-0.920182972	0.64552812	0.118250766	-0.095915379	0.366426807	0.217452029	0.152987791	0.092339604	0.046726344	0.005765695	0.918826637	0.906546295	Bacteria.Firmicutes.Clostridia.Clostridiales.Ruminococcaceae.Ruminococcaceae.UCG.003	POU2AF3
434258	ENSG00000214290	rs3087967	3.71E-05	2.40E-06	0.385623017	0.289572881	-1.244186846	0.880955193	-0.119392756	0.086911287	0.281211887	0.170529407	0.136702052	0.081405098	0.000350083	1.01E-05	0.811290642	0.968614954	Bacteria.Firmicutes.Clostridia.Clostridiales.Peptostreptococcaceae.Intestinibacter	POU2AF3
434259	ENSG00000214290	rs3087967	0.000259362	1.93E-05	0.805065016	0.852318792	-1.170461045	0.819341358	-0.032436418	0.013933912	0.303124152	0.17787517	0.130902053	0.074556042	0.001171687	5.11E-05	0.99994518	0.999865593	Bacteria.Bacteroidetes.Bacteroidia.Bacteroidales.Prevotellaceae	POU2AF3
434260	ENSG00000214290	rs3087967	0.000168222	3.02E-05	0.680371298	0.552455142	-1.07848939	0.750135906	-0.054735383	0.047028396	0.270296015	0.167378783	0.132278966	0.078755687	0.001253018	8.04E-05	0.997466038	0.994193156	Bacteria.Bacteroidetes.Bacteroidia.Bacteroidales.Rikenellaceae	POU2AF3
434261	ENSG00000214290	rs3087967	0.005873086	0.00232855	0.951770872	0.944152342	-1.14744698	0.812048532	-0.010287581	0.007411035	0.403010705	0.256362756	0.169444759	0.105391546	0.048916732	0.00832244	0.999469974	0.997826072	Bacteria.Bacteroidetes.Bacteroidia.Bacteroidales.Porphyromonadaceae.Barnesiella	POU2AF3
434262	ENSG00000214290	rs3087967	4.45E-05	3.25E-06	0.939052914	0.775748888	-1.138530975	0.799603862	0.009406078	-0.021939871	0.260343631	0.157221666	0.122551337	0.076704043	0.00033407	1.02E-05	0.999334555	0.995088363	Bacteria.Firmicutes.Erysipelotrichia.Erysipelotrichales.Erysipelotrichaceae.Erysipelotrichaceae.UCG.003	POU2AF3
434263	ENSG00000214290	rs3087967	3.79E-05	3.64E-06	0.455482462	0.784644564	-1.247641966	0.838035134	-0.086493826	0.018458751	0.282377895	0.165771923	0.115212704	0.067272788	0.000356097	1.40E-05	0.779015405	0.989945032	Bacteria.Firmicutes.Negativicutes.Selenomonadales.Acidaminococcaceae.Phascolarctobacterium	POU2AF3
434264	ENSG00000214290	rs3087967	0.008541041	0.00171644	0.892129024	0.895980201	-1.083852291	0.828165597	-0.014679687	-0.009030249	0.399794053	0.253342972	0.107831913	0.068804154	0.126760416	0.020587926	0.907360732	0.923461199	Bacteria.Firmicutes.Clostridia.Clostridiales.Lachnospiraceae..Eubacterium..rectale.group	POU2AF3
434265	ENSG00000214290	rs3087967	0.000452108	0.000257405	0.52533603	0.61794792	-1.273296941	0.872451094	-0.121112827	0.061904827	0.344814638	0.225813204	0.189673384	0.123530807	0.006115065	0.001072822	0.999550585	0.968543565	Bacteria.Firmicutes.Clostridia.Clostridiales.Lachnospiraceae.Lachnospiraceae.ND3007.group	POU2AF3
434266	ENSG00000214290	rs3087967	0.000477243	0.000105524	0.550168499	0.557893901	-1.047807661	0.746133276	0.08162968	-0.049499082	0.285035586	0.180823054	0.135915298	0.084043889	0.006808172	0.000796258	0.963485106	0.971945944	Bacteria.Firmicutes.Bacilli.Lactobacillales.Carnobacteriaceae.Granulicatella	POU2AF3
434267	ENSG00000214290	rs3087967	0.002002633	9.21E-05	0.267381233	0.515617628	-0.956082323	0.761180913	0.301465721	-0.101511591	0.297110889	0.182732983	0.26951154	0.155303083	0.012024289	0.000397516	0.791129902	0.994989321	Bacteria.Actinobacteria.Coriobacteriia.Coriobacteriales	POU2AF3
434268	ENSG00000214290	rs3087967	3.72E-05	2.22E-06	0.87519008	0.983425833	-1.121690897	0.794745723	-0.019331364	0.001546826	0.253605179	0.15326129	0.122598406	0.074177621	0.000245944	7.45E-06	0.99766152	0.961528557	Bacteria.Firmicutes.Clostridia.Clostridiales.Lachnospiraceae.Coprococcus.1	POU2AF3
434269	ENSG00000214290	rs3087967	0.01668046	0.001859928	0.741508197	0.928166013	-1.00635723	0.760250721	0.049084735	-0.007969348	0.409720613	0.234468134	0.148182161	0.088061574	0.054500273	0.004221822	0.932903024	0.93340069	Bacteria.Firmicutes.Clostridia.Clostridiales.Lachnospiraceae.Lachnospiraceae.UCG.010	POU2AF3
434270	ENSG00000214309	rs999885	0.855316357	0.974288595	0.164911113	0.112734999	0.052647293	-0.008150004	-0.169769425	0.16171452	0.28760433	0.251912768	0.120890536	0.100604676	0.432503092	0.262714562	0.784523155	0.916976133	Bacteria.Firmicutes.Clostridia.Clostridiales.Ruminococcaceae.Ruminococcus.2	MBLAC1
434271	ENSG00000214309	rs999885	0.742268473	0.502173837	0.61362686	0.881556959	0.138290049	-0.226963463	-0.086161735	0.020125811	0.41876271	0.336352807	0.169839697	0.134554323	0.55108628	0.24966137	0.997152221	0.990360691	Bacteria.Firmicutes.Clostridia.Clostridiales.Family.XI	MBLAC1
434272	ENSG00000214309	rs999885	0.528439811	0.848905709	0.726133492	0.186623751	0.201411085	0.055990282	-0.0386312	0.137810333	0.317812698	0.29273776	0.109820357	0.103266875	0.432309206	0.386427215	0.999586829	0.996426659	Bacteria.Firmicutes.Negativicutes.Selenomonadales.Veillonellaceae.Megasphaera	MBLAC1
434273	ENSG00000214309	rs999885	0.503088305	0.918673932	0.660779599	0.183245964	0.233911532	-0.027267772	-0.065112261	0.163863394	0.347394961	0.266037962	0.147705136	0.121836336	0.532448993	0.397767543	0.998723033	0.998920199	Bacteria.Firmicutes.Clostridia.Clostridiales.Lachnospiraceae..Eubacterium..ventriosum.group	MBLAC1
434274	ENSG00000214309	rs999885	0.532838476	0.636407512	0.025457308	0.007160769	-0.202800529	0.111088796	-0.245839799	0.215622383	0.323458661	0.233907545	0.107530298	0.077684047	0.301352859	0.219120875	0.995652601	0.859905076	Bacteria.Firmicutes.Clostridia.Clostridiales.Clostridiaceae.1	MBLAC1
434275	ENSG00000214309	rs999885	0.753775987	0.747226242	0.284861291	0.194401654	0.09595531	-0.0777833	-0.142803777	0.14267587	0.304646349	0.240331403	0.132444202	0.108829973	0.420526349	0.24978046	0.793806995	0.955201279	Bacteria.Firmicutes.Clostridia.Clostridiales.Ruminococcaceae..Eubacterium..coprostanoligenes.group	MBLAC1
434276	ENSG00000214309	rs999885	0.164279843	0.100030654	0.584573721	0.306997258	0.339215369	-0.32253139	0.095012839	-0.135686766	0.241184453	0.193350618	0.172933988	0.131797152	0.107448776	0.026048356	0.998239218	0.943652426	Bacteria.Firmicutes.Clostridia.Clostridiales.Ruminococcaceae.Flavonifractor	MBLAC1
434277	ENSG00000214309	rs999885	0.405701999	0.212394622	0.048023083	0.111062963	0.201544848	-0.236759504	0.305407233	-0.179633791	0.240840156	0.188024267	0.151596146	0.111222421	0.215542045	0.058440709	0.426115749	0.955303348	Bacteria.Firmicutes.Bacilli.Lactobacillales.Streptococcaceae	MBLAC1
434278	ENSG00000214309	rs999885	0.520178143	0.816619069	0.874915102	0.549593633	0.233309682	-0.078704151	-0.028194275	0.091084507	0.360864371	0.338042284	0.178410079	0.151438854	0.535335735	0.424118298	0.966419578	0.981962125	Bacteria.Firmicutes.Clostridia.Clostridiales.Ruminococcaceae.Anaerotruncus	MBLAC1
434279	ENSG00000214309	rs999885	0.320125572	0.757166243	0.032893954	0.646321279	-0.433176763	-0.109889449	-0.331899463	0.056837544	0.432422324	0.353921876	0.152305819	0.123294508	0.384670089	0.373586121	0.459053604	0.888467207	Bacteria.Firmicutes.Erysipelotrichia.Erysipelotrichales.Erysipelotrichaceae.Faecalitalea	MBLAC1
434280	ENSG00000214309	rs999885	0.227678236	0.168640373	0.800579718	0.970706477	0.342685188	-0.294128275	0.032706065	-0.00373041	0.281422838	0.211321626	0.1289584	0.101199913	0.142288855	0.040941336	0.759912881	0.914709499	Bacteria.Firmicutes.Clostridia.Clostridiales.Peptostreptococcaceae	MBLAC1
434281	ENSG00000214309	rs999885	0.231609412	0.193280171	0.054623279	0.367621938	0.283052346	-0.245167614	-0.267569219	0.107574193	0.234442494	0.186532385	0.136749638	0.118583345	0.098203022	0.045925892	0.843646702	0.956901174	Bacteria.Firmicutes.Clostridia.Clostridiales.Ruminococcaceae.Ruminiclostridium.5	MBLAC1
434282	ENSG00000214309	rs999885	0.810098182	0.895503323	0.326179329	0.144688266	0.078664325	-0.033393501	-0.128043623	0.15378313	0.326050294	0.253267076	0.129441939	0.104186233	0.353220184	0.254439586	0.999305535	0.989974535	Bacteria.Proteobacteria.Gammaproteobacteria.Pseudomonadales.Pseudomonadaceae.Pseudomonas	MBLAC1
434283	ENSG00000214309	rs999885	0.576403618	0.28048943	0.491163172	0.908095132	0.167474411	-0.246174547	-0.095753506	-0.0124911	0.298297932	0.226233535	0.138307548	0.107788249	0.30716758	0.073486163	0.940861986	0.953010385	Bacteria.Firmicutes.Clostridia.Clostridiales.Lachnospiraceae..Eubacterium..eligens.group	MBLAC1
434284	ENSG00000214309	rs999885	0.236674695	0.185215185	0.979843546	0.732023821	0.311185334	-0.269009892	-0.003094172	-0.033648009	0.260580917	0.200927171	0.122005155	0.097845878	0.120205103	0.060168189	0.99673285	0.965943535	Bacteria.Firmicutes.Clostridia.Clostridiales.Lachnospiraceae.Lachnospiraceae.NK4A136.group	MBLAC1
434285	ENSG00000214309	rs999885	0.908206718	0.920243342	0.100689479	0.147650127	-0.036172823	-0.025085415	0.20091835	-0.14342009	0.312523834	0.249578767	0.120684755	0.097893144	0.384151588	0.267897984	0.999507593	0.935584968	Bacteria.Firmicutes.Clostridia.Clostridiales.Lachnospiraceae.Lachnoclostridium	MBLAC1
434286	ENSG00000214309	rs999885	0.809940126	0.348732598	0.254001528	0.721755525	0.072945613	-0.222925855	-0.134473936	0.033475688	0.302090754	0.236209444	0.116861188	0.093602197	0.512503664	0.202991368	0.805859332	0.917224341	Bacteria.Firmicutes.Clostridia.Clostridiales.Ruminococcaceae.Ruminococcaceae.UCG.014	MBLAC1
434287	ENSG00000214309	rs999885	0.905082379	0.443367456	0.018921492	0.049884696	0.03092201	-0.153680383	0.366821243	-0.209501431	0.258323648	0.199286114	0.152440263	0.104876567	0.495241484	0.174868989	0.427808312	0.982679299	Bacteria.Firmicutes.Bacilli	MBLAC1
434288	ENSG00000214309	rs999885	0.394134586	0.488889477	0.573495233	0.357124341	0.22877695	-0.155672058	-0.070538284	0.096871585	0.266717464	0.223675475	0.124685255	0.104460775	0.26702903	0.157443312	0.916506278	0.867628231	Bacteria.Firmicutes.Clostridia.Clostridiales.Ruminococcaceae.Ruminococcaceae.UCG.005	MBLAC1
434289	ENSG00000214309	rs999885	0.270128072	0.184572827	0.009804542	0.044700072	0.256732702	-0.244434395	0.287178946	-0.187762986	0.230853193	0.182301015	0.107971061	0.091751139	0.130243761	0.044901408	0.480504826	0.702397168	Bacteria.Proteobacteria.Gammaproteobacteria.Pasteurellales.Pasteurellaceae	MBLAC1
434290	ENSG00000214309	rs999885	0.497295754	0.674730066	0.513779619	0.236638193	0.186113197	-0.09663336	0.098890291	-0.142310589	0.272683391	0.229238485	0.150630653	0.119158911	0.266637734	0.189712522	0.997851323	0.94618595	Bacteria.Firmicutes.Clostridia.Clostridiales.Lachnospiraceae.Fusicatenibacter	MBLAC1
434291	ENSG00000214309	rs999885	0.472306843	0.332693014	0.174146889	0.254033796	0.183661556	-0.194636782	0.194538022	-0.12616556	0.254068795	0.199449814	0.141604087	0.109648527	0.229112699	0.073249716	0.763279341	0.968856518	Bacteria.Firmicutes.Clostridia.Clostridiales.Lachnospiraceae..Eubacterium..hallii.group	MBLAC1
434292	ENSG00000214309	rs999885	0.297038737	0.243575811	0.756430993	0.794838337	0.38679516	-0.322563147	0.049400138	-0.029853238	0.367985205	0.274145228	0.158607173	0.114342076	0.278019305	0.145945751	0.988161388	0.958055178	Bacteria.Firmicutes.Bacilli.Lactobacillales.Carnobacteriaceae	MBLAC1
434293	ENSG00000214309	rs999885	0.981041798	0.708693546	0.165297338	0.381199623	-0.007732319	-0.102580161	-0.184693328	0.102514286	0.324164811	0.27338035	0.131639669	0.116283815	0.551985131	0.364418968	0.940017368	0.914172983	Bacteria.Firmicutes.Clostridia.Clostridiales.Ruminococcaceae.Ruminiclostridium.6	MBLAC1
434294	ENSG00000214309	rs999885	0.154132083	0.178177183	0.729782853	0.682190589	0.39957043	-0.272120089	0.030821	0.026195454	0.2771637	0.199957325	0.088851294	0.063690575	0.158825442	0.088331396	0.998735039	0.999709092	Bacteria.Bacteroidetes.Bacteroidia.Bacteroidales.Prevotellaceae.Prevotella.9	MBLAC1
434295	ENSG00000214309	rs999885	0.651649224	0.714744324	0.229916226	0.196572194	-0.226905388	0.13229518	0.201655791	-0.155951422	0.500300857	0.3604128	0.166412535	0.119542953	0.807203107	0.569766776	0.99967607	0.999141757	Bacteria.Firmicutes.Negativicutes.Selenomonadales	MBLAC1
434296	ENSG00000214309	rs999885	0.695482352	0.356438973	0.374667075	0.668281973	0.121207415	-0.220346917	-0.099970334	0.036275782	0.308305165	0.237268912	0.111846406	0.084277131	0.570041803	0.239737491	0.984987993	0.975563701	Bacteria.Proteobacteria.Deltaproteobacteria.Desulfovibrionales.Desulfovibrionaceae.Desulfovibrio	MBLAC1
434297	ENSG00000214309	rs999885	0.291143798	0.142713081	0.102582824	0.562326573	0.250566606	-0.277830024	-0.154269835	0.047307229	0.235464272	0.187285575	0.09318955	0.081237424	0.155989182	0.045422144	0.504441358	0.977333954	Bacteria.Firmicutes.Negativicutes.Selenomonadales.Acidaminococcaceae	MBLAC1
434298	ENSG00000214309	rs999885	0.336704374	0.324137355	0.320200855	0.255888899	0.239645285	-0.199475043	-0.088501541	0.085684437	0.247632502	0.200797865	0.088361251	0.074761216	0.166951785	0.08680838	0.99894297	0.998882343	Bacteria.Verrucomicrobia.Verrucomicrobiae.Verrucomicrobiales.Verrucomicrobiaceae.Akkermansia	MBLAC1
434299	ENSG00000214309	rs999885	0.520761481	0.698593341	0.177847802	0.26684827	-0.345296425	0.166948583	-0.242907805	0.158870395	0.534826173	0.429271141	0.178354424	0.141871109	0.594930645	0.422509713	0.998986731	0.998377846	Bacteria.Firmicutes.Clostridia.Clostridiales.Family.XI.Anaerococcus	MBLAC1
434300	ENSG00000214309	rs999885	0.212579487	0.043029277	0.432670483	0.621495404	0.293359166	-0.399966196	0.113612569	0.056310248	0.23306862	0.19385549	0.14391182	0.113513475	0.170130739	0.024305072	0.671795631	0.938195992	Bacteria.Actinobacteria.Actinobacteria	MBLAC1
434301	ENSG00000214309	rs999885	0.315785251	0.660049618	0.819988113	0.198204531	0.326147985	-0.105147836	-0.037070169	0.168320059	0.322650897	0.237977378	0.162254749	0.129500851	0.340403745	0.26739987	0.999274386	0.998480911	Bacteria.Firmicutes.Clostridia.Clostridiales.Ruminococcaceae.Ruminococcaceae.UCG.013	MBLAC1
434302	ENSG00000214309	rs999885	0.419479305	0.610913401	0.775181616	0.344838285	0.232923119	-0.11990653	0.035513642	-0.089753037	0.28670771	0.23455659	0.123837233	0.094331105	0.275499851	0.179410008	0.99786128	0.999462671	Bacteria.Firmicutes.Clostridia.Clostridiales.Lachnospiraceae.Anaerostipes	MBLAC1
434303	ENSG00000214309	rs999885	0.772442545	0.690129043	0.377237375	0.418754836	0.096727043	-0.112571023	0.130464539	-0.098044786	0.333114911	0.281121489	0.146755973	0.120495677	0.61122497	0.386547479	0.995261573	0.978219933	Bacteria.Firmicutes.Clostridia.Clostridiales.Lachnospiraceae.Lachnospiraceae.UCG.008	MBLAC1
434304	ENSG00000214309	rs999885	0.187771997	0.313820164	0.554201799	0.914121529	0.467532876	-0.284215012	0.08553756	-0.012774814	0.351266959	0.280019342	0.143878409	0.118006241	0.376269418	0.229503139	0.996483139	0.894831116	Bacteria.Bacteroidetes.Bacteroidia.Bacteroidales.Porphyromonadaceae.Butyricimonas	MBLAC1
434305	ENSG00000214309	rs999885	0.159426872	0.230984529	0.405302453	0.643258061	0.495657181	-0.36228913	0.118042371	-0.054659016	0.348302302	0.299665551	0.140936558	0.117473938	0.207561115	0.105122272	0.973651245	0.997803387	Bacteria.Actinobacteria.Actinobacteria.Micrococcales	MBLAC1
434306	ENSG00000214309	rs999885	0.88878012	0.725357095	0.284108132	0.536712258	-0.054710038	-0.109247578	0.140686934	-0.069264968	0.389702791	0.309652159	0.130275248	0.111530594	0.617396937	0.328444887	0.77666701	0.995251343	Bacteria.Proteobacteria.Gammaproteobacteria	MBLAC1
434307	ENSG00000214309	rs999885	0.543475312	0.583216672	0.674377696	0.47380469	0.200754184	-0.143522478	0.053605359	-0.071552983	0.328711372	0.260284033	0.127019128	0.099319939	0.336160048	0.190270295	0.99514452	0.969189617	Bacteria.Firmicutes.Clostridia.Clostridiales.Ruminococcaceae.Subdoligranulum	MBLAC1
434308	ENSG00000214309	rs999885	0.187629671	0.196312382	0.556616382	0.776151737	0.3934316	-0.310810473	-0.075299122	0.029278762	0.295496591	0.238108506	0.127434718	0.102550951	0.160265697	0.071029364	0.935773729	0.930884031	Bacteria.Firmicutes.Clostridia.Clostridiales.Lachnospiraceae.Roseburia	MBLAC1
434309	ENSG00000214309	rs999885	0.187120839	0.065709576	0.83745814	0.282142519	0.447321398	-0.547186122	0.025233163	-0.108957625	0.335579387	0.292379402	0.122516393	0.100479368	0.167032525	0.045650309	0.93214298	0.746365863	Bacteria.Firmicutes.Clostridia.Clostridiales.Lachnospiraceae.Tyzzerella	MBLAC1
434310	ENSG00000214309	rs999885	0.263694587	0.171405405	0.361846378	0.693774281	0.27189944	-0.262614365	0.117509144	-0.034529471	0.241193839	0.189923194	0.127974714	0.087313341	0.139797682	0.053655688	0.59191528	0.986229865	Bacteria.Firmicutes.Negativicutes.Selenomonadales.Veillonellaceae.Veillonella	MBLAC1
434311	ENSG00000214309	rs999885	0.346049076	0.248000013	0.311278959	0.737351278	0.236165045	-0.227690655	0.099025191	-0.02689804	0.248839276	0.19535396	0.097048359	0.079868273	0.152687128	0.059337612	0.934169653	0.990835033	Bacteria.Bacteroidetes.Bacteroidia.Bacteroidales.Porphyromonadaceae.Parabacteroides	MBLAC1
434312	ENSG00000214309	rs999885	0.154540281	0.410145227	0.36957271	0.667156762	0.427526512	-0.203942081	0.092707924	0.038403292	0.296854017	0.246037578	0.102615414	0.088898572	0.158381828	0.153512414	0.937318069	0.997412515	Bacteria.Proteobacteria.Gammaproteobacteria.Enterobacteriales.Enterobacteriaceae.Citrobacter	MBLAC1
434313	ENSG00000214309	rs999885	0.21402394	0.150677975	0.859309809	0.738099097	0.340763199	-0.299134862	0.025262688	0.032515779	0.271596118	0.205728586	0.141967655	0.096835491	0.132189216	0.041682956	0.845073287	0.977500443	Bacteria.Actinobacteria.Actinobacteria.Bifidobacteriales.Bifidobacteriaceae	MBLAC1
434314	ENSG00000214309	rs999885	0.857572684	0.817313891	0.61107641	0.54713442	0.085785386	-0.084082471	-0.080990177	0.070642863	0.476140917	0.36254168	0.158502482	0.116730252	0.659649452	0.454927445	0.999437234	0.98110946	Bacteria.Proteobacteria.Betaproteobacteria.Neisseriales.Neisseriaceae	MBLAC1
434315	ENSG00000214309	rs999885	0.696551632	0.488841666	0.290398263	0.155908244	-0.196415464	0.305578686	0.121887086	-0.137517411	0.501460788	0.439018487	0.114362239	0.095807232	0.767894316	0.435426806	0.999785669	0.999420701	Bacteria.Firmicutes.Clostridia.Clostridiales.Ruminococcaceae.Faecalibacterium	MBLAC1
434316	ENSG00000214309	rs999885	0.321173711	0.281403251	0.72913237	0.814852269	0.417476435	-0.324868941	0.063039009	-0.028173675	0.417659792	0.299126121	0.18127527	0.119832526	0.280603546	0.182826496	0.998201428	0.99782309	Bacteria.Firmicutes.Bacilli.Bacillales.Staphylococcaceae.Staphylococcus	MBLAC1
434317	ENSG00000214309	rs999885	0.177419939	0.152889026	0.728661715	0.873616595	0.337116822	-0.2779443	0.031729821	0.011117538	0.247279588	0.19220628	0.09107752	0.069621506	0.124158092	0.045686957	0.780639925	0.881498083	Bacteria.Proteobacteria.Betaproteobacteria.Burkholderiales.Alcaligenaceae.Sutterella	MBLAC1
434318	ENSG00000214309	rs999885	0.407476951	0.159222774	0.24126218	0.077004319	-0.781955043	1.125945763	0.224054986	-0.282121753	0.937972992	0.790818251	0.189480661	0.157046786	0.849913919	0.460297183	0.876277026	0.673626995	Bacteria.Firmicutes.Clostridia.Clostridiales.Lachnospiraceae	MBLAC1
434319	ENSG00000214309	rs999885	0.201733312	0.150554611	0.626795239	0.680182116	0.388630035	-0.324635427	-0.064094856	0.043199334	0.301386036	0.223197948	0.131199973	0.104334347	0.146413736	0.052440524	0.997528932	0.994125895	Bacteria.Bacteroidetes.Bacteroidia.Bacteroidales.Rikenellaceae.Alistipes	MBLAC1
434320	ENSG00000214309	rs999885	0.954458845	0.562283113	0.107253439	0.234364196	0.016755281	-0.129994135	-0.226796341	0.131114993	0.292281505	0.223205032	0.138892231	0.109247161	0.573144693	0.265214626	0.735223034	0.870639678	Bacteria.Firmicutes.Clostridia.Clostridiales.Lachnospiraceae..Eubacterium..xylanophilum.group	MBLAC1
434321	ENSG00000214309	rs999885	0.062863726	0.072598058	0.15135153	0.308223349	0.603708068	-0.435976574	0.248926755	-0.119803442	0.319065499	0.238952433	0.171485088	0.116666816	0.079034507	0.035300657	0.998173674	0.991886968	Bacteria.Firmicutes.Bacilli.Bacillales	MBLAC1
434322	ENSG00000214309	rs999885	0.319711761	0.318419081	0.872172517	0.96829906	0.338930831	-0.278169134	0.017724376	-0.003749401	0.338049154	0.276699791	0.109730729	0.093987019	0.373906519	0.209042649	0.996423631	0.978694418	Bacteria.Bacteroidetes.Bacteroidia.Bacteroidales.Prevotellaceae.Prevotella.7	MBLAC1
434323	ENSG00000214309	rs999885	0.597523756	0.340397916	0.730744964	0.955556561	0.192706091	-0.240935325	-0.061663407	0.006983514	0.36323179	0.25088999	0.178425917	0.124833601	0.404939262	0.14366831	0.999550585	0.98181652	Bacteria.Firmicutes.Clostridia.Clostridiales.Lachnospiraceae.Lachnospiraceae.ND3007.group	MBLAC1
434324	ENSG00000214309	rs999885	0.254179484	0.232981805	0.893404702	0.778963373	0.285247877	-0.24654192	-0.011786495	0.019774502	0.247981318	0.204809743	0.087622145	0.070167154	0.145278872	0.055898971	0.854109805	0.8806471	Bacteria.Fusobacteria.Fusobacteriia.Fusobacteriales.Fusobacteriaceae.Fusobacterium	MBLAC1
434325	ENSG00000214309	rs999885	0.385895658	0.208926929	0.044870639	0.107635985	0.209141785	-0.238306554	0.309689602	-0.181315672	0.239600948	0.187802824	0.151455591	0.111162738	0.216665082	0.062005468	0.379149714	0.921307549	Bacteria.Firmicutes.Bacilli.Lactobacillales.Streptococcaceae.Streptococcus	MBLAC1
434326	ENSG00000214309	rs999885	0.140619313	0.121075485	0.324919131	0.400762686	0.378031539	-0.323271318	0.130140053	-0.087693463	0.25347323	0.205836628	0.131216497	0.103690445	0.117559482	0.03081906	0.999417824	0.997023453	Bacteria.Firmicutes.Clostridia.Clostridiales.Christensenellaceae.Christensenellaceae.R.7.group	MBLAC1
434327	ENSG00000214309	rs999885	0.442721912	0.282669533	0.379112968	0.671083172	0.203822437	-0.241532524	-0.113211779	0.048697217	0.263932623	0.22298448	0.127853663	0.114160866	0.327238393	0.103056904	0.763524464	0.996716587	Bacteria.Bacteroidetes.Bacteroidia.Bacteroidales.Porphyromonadaceae.Odoribacter	MBLAC1
434328	ENSG00000214309	rs999885	0.193867466	0.092123592	0.084273366	0.029989687	-1.052096521	1.100184638	0.255453534	-0.257255264	0.801542598	0.64370641	0.145737016	0.11597671	0.872432996	0.384056081	0.998947111	0.981145089	Bacteria.Bacteroidetes	MBLAC1
434329	ENSG00000214309	rs999885	0.777207165	0.303548885	0.433102963	0.117660763	-0.167751431	0.554609416	0.135792469	-0.241461289	0.590422586	0.534852864	0.172169381	0.15230526	0.76948151	0.358152355	0.821600446	0.890273479	Bacteria.Firmicutes.Clostridia.Clostridiales.Lachnospiraceae..Eubacterium..rectale.group	MBLAC1
434330	ENSG00000214309	rs999885	0.705165685	0.937865651	0.28913762	0.086893963	0.111301494	0.0192159	-0.14798108	0.189086266	0.292898825	0.245569444	0.138479755	0.108802131	0.497613524	0.325135622	0.998768023	0.918960091	Bacteria.Firmicutes.Clostridia.Clostridiales.Ruminococcaceae.Ruminococcaceae.NK4A214.group	MBLAC1
434331	ENSG00000214309	rs999885	0.111570728	0.239586656	0.289022086	0.702604498	0.513339072	-0.314113445	-0.187002711	0.054176005	0.318300469	0.264687283	0.174953667	0.141278699	0.131095719	0.079716904	0.999513786	0.972272523	Bacteria.Firmicutes.Erysipelotrichia.Erysipelotrichales.Erysipelotrichaceae	MBLAC1
434332	ENSG00000214309	rs999885	0.527050951	0.287618612	0.048247164	0.100950182	0.156825316	-0.206080153	0.304547833	-0.186919232	0.246625671	0.192236653	0.151325593	0.112363695	0.315495077	0.089181715	0.362930969	0.910444892	Bacteria.Firmicutes.Bacilli.Lactobacillales	MBLAC1
434333	ENSG00000214309	rs999885	0.362229091	0.187234642	0.163459359	0.065172789	-0.612943071	0.787895588	0.194577986	-0.221812936	0.668068634	0.591231881	0.138073233	0.118279777	0.798145116	0.455618474	0.956359196	0.868754994	Bacteria.Firmicutes.Clostridia.Clostridiales.Ruminococcaceae	MBLAC1
434334	ENSG00000214309	rs999885	0.583125696	0.23516851	0.291772284	0.756167764	0.153290586	-0.274897345	-0.188892919	0.042527939	0.27793161	0.229447205	0.177741158	0.136390523	0.376669679	0.108805383	0.805594244	0.994506574	Bacteria.Firmicutes.Clostridia.Clostridiales.Family.XIII	MBLAC1
434335	ENSG00000214309	rs999885	0.242037829	0.445007248	0.008749448	0.029753319	-0.415626978	0.216306401	-0.317940573	0.222209306	0.352076596	0.28151282	0.117663581	0.100027542	0.295509208	0.336051892	0.190657613	0.497719177	Bacteria.Firmicutes.Erysipelotrichia.Erysipelotrichales.Erysipelotrichaceae.Holdemanella	MBLAC1
434336	ENSG00000214309	rs999885	0.587156054	0.352272844	0.626757967	0.850831295	0.182285209	-0.228544237	-0.105128793	0.029003038	0.334078773	0.243960646	0.215171727	0.153620247	0.374799342	0.155149202	0.943330549	0.989731238	Bacteria.Actinobacteria.Coriobacteriia.Coriobacteriales.Coriobacteriaceae	MBLAC1
434337	ENSG00000214309	rs999885	0.952744655	0.546907505	0.147141962	0.422743602	-0.019203764	-0.155072868	-0.252344674	0.10451279	0.322827525	0.25609695	0.172021353	0.129557863	0.579529175	0.244798908	0.775872599	0.978883571	Bacteria.Firmicutes.Clostridia.Clostridiales.Family.XIII.Family.XIII.AD3011.group	MBLAC1
434338	ENSG00000214309	rs999885	0.364187534	0.810409623	0.034953294	0.133158151	-0.343201765	0.063356795	0.296241066	-0.141773834	0.375607437	0.263043142	0.137575316	0.093240654	0.29825921	0.321821735	0.651821342	0.775510139	Bacteria.Firmicutes.Negativicutes.Selenomonadales.Veillonellaceae	MBLAC1
434339	ENSG00000214309	rs999885	0.354106457	0.510148687	0.196857189	0.296407605	-0.835602003	0.494407383	0.301881808	-0.209162644	0.89539371	0.746613227	0.231553627	0.198729017	0.699792882	0.655422105	0.854958137	0.99665811	Bacteria.Proteobacteria	MBLAC1
434340	ENSG00000214309	rs999885	0.975997071	0.576716822	0.010055231	0.05240069	-0.007756609	-0.113960583	-0.536719917	0.299277212	0.256824061	0.203148724	0.202510525	0.151497899	0.428076645	0.170862766	0.634009798	0.658420497	Bacteria.Firmicutes.Clostridia.Clostridiales.Ruminococcaceae.Butyricicoccus	MBLAC1
434341	ENSG00000214309	rs999885	0.359939617	0.193980763	0.964893372	0.823865363	0.269102628	-0.2883424	0.004873637	0.020643893	0.291900675	0.219731002	0.110310204	0.092381683	0.328469321	0.09852092	0.997400574	0.965530807	Bacteria.Proteobacteria.Gammaproteobacteria.Enterobacteriales.Enterobacteriaceae	MBLAC1
434342	ENSG00000214309	rs999885	0.25155725	0.319892929	0.836688589	0.86262714	0.330545441	-0.23602237	-0.022736916	-0.015656813	0.2857615	0.235497207	0.109868434	0.090133271	0.231603132	0.152427339	0.980584042	0.952221036	Bacteria.Proteobacteria.Betaproteobacteria.Burkholderiales	MBLAC1
434343	ENSG00000214309	rs999885	0.225148668	0.333682762	0.96096724	0.558789881	0.338193456	-0.210852311	0.005558463	0.057887506	0.276208436	0.216512312	0.113147043	0.098511135	0.236820724	0.140154221	0.998781983	0.973716764	Bacteria.Firmicutes.Clostridia.Clostridiales.Ruminococcaceae.Ruminococcus.1	MBLAC1
434344	ENSG00000214309	rs999885	0.409920951	0.289975433	0.678735316	0.559609592	0.239336551	-0.231849374	0.057272157	-0.060009272	0.288598784	0.217343638	0.137662414	0.102335712	0.169057326	0.068965289	0.972085394	0.957248517	Bacteria.Proteobacteria.Deltaproteobacteria.Desulfovibrionales.Desulfovibrionaceae	MBLAC1
434345	ENSG00000214309	rs999885	0.198472874	0.101516668	0.078938552	0.030462384	-0.962597877	1.000589111	0.252220039	-0.252130152	0.741045103	0.602508707	0.141339389	0.114003713	0.736912587	0.346242484	0.99911693	0.969632488	Bacteria.Bacteroidetes.Bacteroidia.Bacteroidales.Bacteroidaceae.Bacteroides	MBLAC1
434346	ENSG00000214309	rs999885	0.221319469	0.264247187	0.746909739	0.933471439	0.338244184	-0.251494017	-0.033718543	-0.007102854	0.273948148	0.223353548	0.104047061	0.08476257	0.18280297	0.121334258	0.943988959	0.967185209	Bacteria.Proteobacteria.Betaproteobacteria.Burkholderiales.Alcaligenaceae	MBLAC1
434347	ENSG00000214309	rs999885	0.269400033	0.190579898	0.244659967	0.824966095	0.275356157	-0.263905266	-0.109748279	0.016547559	0.24721975	0.199556499	0.093491559	0.074524138	0.138105966	0.060487057	0.965051959	0.998441752	Bacteria.Proteobacteria.Betaproteobacteria.Burkholderiales.Alcaligenaceae.Parasutterella	MBLAC1
434348	ENSG00000214309	rs999885	0.193828441	0.09208217	0.084251736	0.029972834	-1.052183289	1.100319161	0.25547107	-0.257282548	0.801537615	0.643701362	0.14573663	0.11597668	0.870810184	0.383652428	0.998912436	0.981117471	Bacteria.Bacteroidetes.Bacteroidia.Bacteroidales	MBLAC1
434349	ENSG00000214309	rs999885	0.245599023	0.329425178	0.794183118	0.87478507	0.342141175	-0.234737779	-0.029269673	-0.014055988	0.292047208	0.238910696	0.111741692	0.0888515	0.272784123	0.143970304	0.965703943	0.933797551	Bacteria.Proteobacteria.Betaproteobacteria	MBLAC1
434350	ENSG00000214309	rs999885	0.458191421	0.260188013	0.164166958	0.297998352	0.187108827	-0.21839864	-0.185336452	0.101469065	0.250746158	0.192302516	0.131739704	0.096728131	0.244628461	0.069188588	0.598039826	0.87673108	Bacteria.Firmicutes.Clostridia.Clostridiales.Lachnospiraceae.Lachnospira	MBLAC1
434351	ENSG00000214309	rs999885	0.437663338	0.108235211	0.338661021	0.979206476	0.203764294	-0.365197978	0.178171689	-0.003673404	0.260940917	0.224287734	0.184862473	0.140405891	0.351562387	0.061676364	0.925664213	0.982883879	Bacteria.Actinobacteria	MBLAC1
434352	ENSG00000214309	rs999885	0.449492232	0.319791613	0.61944823	0.559903899	0.222288837	-0.219486866	0.069728356	-0.060332762	0.292181687	0.218952303	0.13974004	0.102964735	0.202934074	0.076321794	0.906867998	0.948164739	Bacteria.Proteobacteria.Deltaproteobacteria	MBLAC1
434353	ENSG00000214309	rs999885	0.576286941	0.664567992	0.034666627	0.008057103	-0.185237685	0.102653921	-0.237062403	0.213481607	0.329835918	0.235675724	0.109912919	0.078126514	0.326638075	0.210847252	0.99830237	0.802999386	Bacteria.Firmicutes.Clostridia.Clostridiales.Clostridiaceae.1.Clostridium.sensu.stricto.1	MBLAC1
434354	ENSG00000214309	rs999885	0.234753288	0.163653984	0.270030738	0.90650667	0.283173247	-0.262885032	0.106726066	-0.008481577	0.236142987	0.186631661	0.095948044	0.07194005	0.112780005	0.044014252	0.937508231	0.982851019	Bacteria.Firmicutes.Negativicutes.Selenomonadales.Veillonellaceae.Dialister	MBLAC1
434355	ENSG00000214309	rs999885	0.217642755	0.145351686	0.290832356	0.504702122	0.299592294	-0.280361794	-0.148303385	0.072927488	0.24069382	0.190260534	0.139274033	0.108720618	0.126901069	0.043401774	0.999334555	0.984995763	Bacteria.Firmicutes.Erysipelotrichia.Erysipelotrichales.Erysipelotrichaceae.Erysipelotrichaceae.UCG.003	MBLAC1
434356	ENSG00000214309	rs999885	0.504072994	0.396799543	0.706478869	0.784017288	0.219608531	-0.215245441	0.054941201	-0.033048004	0.326908869	0.252368969	0.145261461	0.120084359	0.225160211	0.1055763	0.903417728	0.916558167	Bacteria.Firmicutes.Clostridia.Clostridiales.Lachnospiraceaencultured	MBLAC1
434357	ENSG00000214309	rs999885	0.676195106	0.98530822	0.204529902	0.371701298	-0.19331883	0.006355236	-0.221180373	0.111127131	0.460804342	0.343816886	0.172605628	0.123554841	0.537117619	0.384429721	0.99946547	0.972078348	Bacteria.Firmicutes.Erysipelotrichia.Erysipelotrichales.Erysipelotrichaceae..Clostridium..innocuum.group	MBLAC1
434358	ENSG00000214309	rs999885	0.200168391	0.149467812	0.621268099	0.675012752	0.390079978	-0.32558527	-0.065026358	0.043878899	0.301448177	0.223245415	0.130998368	0.104187893	0.145528994	0.051597494	0.997466038	0.994549005	Bacteria.Bacteroidetes.Bacteroidia.Bacteroidales.Rikenellaceae	MBLAC1
434359	ENSG00000214309	rs999885	0.243863154	0.191440822	0.82387501	0.966999123	0.292853079	-0.259558952	0.023126475	-0.003391288	0.249048068	0.196656113	0.103497034	0.081659648	0.123330182	0.045484615	0.996546716	0.99835739	Bacteria.Firmicutes.Clostridia.Clostridiales.Ruminococcaceae.Ruminococcaceae.UCG.002	MBLAC1
434360	ENSG00000214309	rs999885	0.824444122	0.964852237	0.229537383	0.215310071	-0.090318803	-0.012323323	-0.161726836	0.111423162	0.40553295	0.278600223	0.133352254	0.089059243	0.461565485	0.3650042	0.999614985	0.99936283	Bacteria.Firmicutes.Clostridia.Clostridiales.Lachnospiraceae.Tyzzerella.4	MBLAC1
434361	ENSG00000214309	rs999885	0.424351373	0.315750151	0.810799536	0.664949739	0.259454503	-0.236617936	-0.031115059	0.044090465	0.322752169	0.234063717	0.129454224	0.101347126	0.223441974	0.0930367	0.848300404	0.994491973	Bacteria.Firmicutes.Clostridia.Clostridiales.Peptostreptococcaceae.Intestinibacter	MBLAC1
434362	ENSG00000214309	rs999885	0.105543332	0.238512623	0.269638413	0.677429868	0.527793128	-0.319587059	-0.197035512	0.059764373	0.321618077	0.268678048	0.176990956	0.143036171	0.138331297	0.095681129	0.993501001	0.950641735	Bacteria.Firmicutes.Erysipelotrichia.Erysipelotrichales	MBLAC1
434363	ENSG00000214309	rs999885	0.153301842	0.215338975	0.399567034	0.61307647	0.523058195	-0.379938528	0.121015381	-0.059702821	0.362078756	0.30369982	0.142726337	0.117501847	0.291179209	0.15174496	0.999028109	0.997798285	Bacteria.Actinobacteria.Actinobacteria.Micrococcales.Micrococcaceae	MBLAC1
434364	ENSG00000214309	rs999885	0.214586099	0.15105517	0.861645103	0.736960748	0.340377658	-0.298874294	0.024842337	0.032666346	0.27162575	0.205742284	0.141987012	0.096846423	0.13254242	0.041779879	0.848099323	0.976188021	Bacteria.Actinobacteria.Actinobacteria.Bifidobacteriales.Bifidobacteriaceae.Bifidobacterium	MBLAC1
434365	ENSG00000214309	rs999885	0.164262515	0.117556546	0.439411982	0.450638431	0.372386271	-0.323117457	-0.083609442	0.068804809	0.264758155	0.203752132	0.107481974	0.090668738	0.174878203	0.064450337	0.998302481	0.99762474	Bacteria.Proteobacteria.Gammaproteobacteria.Enterobacteriales.Enterobacteriaceae.Escherichia.Shigella	MBLAC1
434366	ENSG00000214309	rs999885	0.327961622	0.299532097	0.344345394	0.301251597	0.244252369	-0.209349273	-0.084265456	0.077817546	0.247837876	0.200207549	0.088472568	0.074686864	0.160884253	0.08286467	0.998409995	0.996467843	Bacteria.Verrucomicrobia	MBLAC1
434367	ENSG00000214309	rs999885	0.351296287	0.121731935	0.245007301	0.066625328	-1.246196386	1.534449986	0.263175992	-0.303616567	1.3275458	0.978786287	0.22435923	0.162795476	0.999415694	0.702690164	0.990344402	0.853710528	Bacteria.Firmicutes	MBLAC1
434368	ENSG00000214309	rs999885	0.65603065	0.402231027	0.50688463	0.710225258	0.146709625	-0.20209265	-0.156840502	0.063339151	0.327895023	0.2397087	0.235025039	0.169737272	0.379111188	0.168280753	0.869368269	0.994989321	Bacteria.Actinobacteria.Coriobacteriia.Coriobacteriales	MBLAC1
434369	ENSG00000214309	rs999885	0.254238728	0.232683614	0.891318089	0.773343028	0.285059244	-0.246247011	-0.012016891	0.020283883	0.247848552	0.204432814	0.087609127	0.070140519	0.14513753	0.05411341	0.865947083	0.87724048	Bacteria.Fusobacteria.Fusobacteriia.Fusobacteriales	MBLAC1
434370	ENSG00000214309	rs999885	0.307577787	0.262168118	0.77863201	0.842704675	0.378468287	-0.310282438	0.044609805	-0.022362089	0.368064035	0.274355035	0.158048457	0.112249329	0.278463318	0.163128442	0.963485106	0.98063036	Bacteria.Firmicutes.Bacilli.Lactobacillales.Carnobacteriaceae.Granulicatella	MBLAC1
434371	ENSG00000214309	rs999885	0.238786067	0.139861314	0.187605011	0.579948237	0.284774122	-0.293918652	-0.184663428	0.062882307	0.239551618	0.196692272	0.138688208	0.113054977	0.143269537	0.034278979	0.730258692	0.997649073	Bacteria.Firmicutes.Clostridia.Clostridiales.Ruminococcaceaencultured	MBLAC1
434372	ENSG00000214309	rs999885	0.740205207	0.9200517	0.333924916	0.161028154	0.101521782	-0.025387689	0.142737652	-0.162462705	0.304889007	0.251978596	0.146643187	0.114608675	0.449758259	0.349294128	0.998793879	0.998019463	Bacteria.Firmicutes.Clostridia.Clostridiales.Lachnospiraceae.Blautia	MBLAC1
434373	ENSG00000214309	rs999885	0.239947734	0.161097959	0.008121315	0.031187416	0.27308788	-0.257984095	0.287043728	-0.19295887	0.230295871	0.182024655	0.105159864	0.087641055	0.117672715	0.041082036	0.490101088	0.712318239	Bacteria.Proteobacteria.Gammaproteobacteria.Pasteurellales.Pasteurellaceae.Haemophilus	MBLAC1
434374	ENSG00000214309	rs999885	0.262261228	0.334706552	0.816384391	0.998983556	0.327915666	-0.248468906	0.038210649	-0.000164997	0.290003653	0.255683492	0.163904953	0.129029119	0.272246589	0.155544458	0.99846362	0.999512818	Bacteria.Firmicutes.Clostridia.Clostridiales.Ruminococcaceae.Ruminiclostridium.9	MBLAC1
434375	ENSG00000214309	rs999885	0.120578916	0.262782645	0.37619322	0.996485364	0.418069611	-0.247311809	0.083883845	-0.000365684	0.265835517	0.218960221	0.094151161	0.082702599	0.16661204	0.129955509	0.875070107	0.938503256	Bacteria.Firmicutes.Clostridia.Clostridiales.Lachnospiraceae.Lachnospiraceae.UCG.010	MBLAC1
434376	ENSG00000214309	rs999885	0.27198564	0.281636384	0.694433898	0.323195251	0.268714	-0.211424719	0.057170599	-0.111289505	0.242573873	0.194766474	0.144894162	0.11180799	0.138352953	0.069266818	0.997048205	0.999513539	Bacteria.Firmicutes.Clostridia.Clostridiales.Lachnospiraceae.Dorea	MBLAC1
434377	ENSG00000214309	rs999885	0.433426187	0.194875396	0.104049062	0.556716869	0.192106696	-0.259075232	-0.161449727	0.04887324	0.243741439	0.19782941	0.097950723	0.082733209	0.233579427	0.062912485	0.535163633	0.955996734	Bacteria.Firmicutes.Negativicutes.Selenomonadales.Acidaminococcaceae.Phascolarctobacterium	MBLAC1
434378	ENSG00000214309	rs999885	0.202509272	0.126970624	0.57418804	0.484460092	0.401379853	-0.374259129	0.07189033	-0.070743111	0.311816132	0.242136836	0.127305739	0.100614574	0.304207762	0.107576109	0.999469974	0.986131077	Bacteria.Bacteroidetes.Bacteroidia.Bacteroidales.Porphyromonadaceae.Barnesiella	MBLAC1
434379	ENSG00000214309	rs999885	0.707598774	0.801962491	0.524905348	0.291627905	0.136667372	-0.068728462	-0.114034975	0.144576003	0.36279357	0.272926659	0.178402731	0.135999556	0.478202306	0.313821205	0.998330087	0.999834196	Bacteria.Actinobacteria.Coriobacteriia.Coriobacteriales.Coriobacteriaceae.Collinsella	MBLAC1
434380	ENSG00000214309	rs999885	0.438790779	0.336846082	0.811135443	0.871789981	0.250910401	-0.240866973	-0.032899254	0.016959777	0.322111899	0.24896843	0.137125619	0.104681077	0.227596884	0.112069172	0.998970432	0.998994847	Bacteria.Firmicutes.Erysipelotrichia.Erysipelotrichales.Erysipelotrichaceae.Erysipelatoclostridium	MBLAC1
434381	ENSG00000214309	rs999885	0.768535153	0.706478139	0.249295815	0.103751613	0.089818829	-0.086198739	-0.149123286	0.165346952	0.303949378	0.227904045	0.128299197	0.100227153	0.313442699	0.178321634	0.999550314	0.996901429	Bacteria.Proteobacteria.Gammaproteobacteria.Pseudomonadales	MBLAC1
434382	ENSG00000214309	rs999885	0.286149225	0.212701106	0.846318058	0.520075875	0.275415052	-0.252411335	0.023805661	-0.061480342	0.256125081	0.200590264	0.122342684	0.095069399	0.135126969	0.061805004	0.99766152	0.934518136	Bacteria.Firmicutes.Clostridia.Clostridiales.Lachnospiraceae.Coprococcus.1	MBLAC1
434383	ENSG00000214309	rs999885	0.539905646	0.29701991	0.153884324	0.034453685	-0.253275604	0.362215815	-0.216377625	0.265221862	0.411052241	0.344587618	0.149999556	0.122819127	0.425065134	0.161406072	0.999814869	0.907533519	Bacteria.Actinobacteria.Actinobacteria.Corynebacteriales.Corynebacteriaceae	MBLAC1
434384	ENSG00000214309	rs999885	0.849039015	0.618109977	0.124679343	0.324422581	0.055067654	-0.114564812	0.162021459	-0.0904991	0.288171332	0.228719245	0.104180006	0.091153364	0.331821245	0.19439216	0.786965555	0.994448463	Bacteria.Bacteroidetes.Bacteroidia.Bacteroidales.Porphyromonadaceae	MBLAC1
434385	ENSG00000214309	rs999885	0.413710832	0.150760346	0.283683566	0.082277044	-0.996436128	1.359994033	0.227878437	-0.283390156	1.211359547	0.935521153	0.210826446	0.160607729	0.987348183	0.576697701	0.996576058	0.667309959	Bacteria.Firmicutes.Clostridia.Clostridiales	MBLAC1
434386	ENSG00000214309	rs999885	0.20336579	0.156190473	0.825616694	0.627367677	0.313757855	-0.275023101	-0.018910999	0.032528152	0.244214471	0.191739025	0.085491295	0.066694946	0.109361496	0.053227023	0.99994518	0.999865593	Bacteria.Bacteroidetes.Bacteroidia.Bacteroidales.Prevotellaceae	MBLAC1
434387	ENSG00000214309	rs999885	0.610551973	0.770318428	0.908855297	0.697313983	0.253358735	-0.118674615	0.021999244	-0.059499852	0.495107927	0.404809533	0.191426416	0.152309822	0.681928896	0.496173833	0.996108676	0.998901623	Bacteria.Firmicutes.Clostridia.Clostridiales.Lachnospiraceae..Ruminococcus..gnavus.group	MBLAC1
434388	ENSG00000214309	rs999885	0.145968008	0.124229514	0.350655187	0.426696963	0.372381198	-0.319668826	0.124011752	-0.084255337	0.253100455	0.205297659	0.13193014	0.105345729	0.118060494	0.032030075	0.999989953	0.995249858	Bacteria.Firmicutes.Clostridia.Clostridiales.Christensenellaceae	MBLAC1
434389	ENSG00000214309	rs999885	0.053350929	0.094488026	0.046800287	0.195780538	0.497153269	-0.344614556	0.242714147	-0.129624395	0.25270496	0.203123042	0.119794044	0.099184299	0.099237801	0.051986818	0.773226398	0.906546295	Bacteria.Firmicutes.Clostridia.Clostridiales.Ruminococcaceae.Ruminococcaceae.UCG.003	MBLAC1
434390	ENSG00000214309	rs999885	0.430625149	0.297573502	0.501563902	0.516078449	0.216518212	-0.218899517	0.094382083	-0.071844548	0.273040286	0.208486947	0.139671284	0.110036447	0.179837039	0.065533665	0.998880039	0.973683303	Bacteria.Proteobacteria.Deltaproteobacteria.Desulfovibrionales.Desulfovibrionaceae.Bilophila	MBLAC1
434391	ENSG00000214491	rs5753201	0.024250977	0.012880352	0.649927015	0.518488563	-1.040519175	0.637792988	-0.080838916	0.063401163	0.451191506	0.249475894	0.177300129	0.097666674	0.105803165	0.027258546	0.999586829	0.996426659	Bacteria.Firmicutes.Negativicutes.Selenomonadales.Veillonellaceae.Megasphaera	SEC14L6
434392	ENSG00000214491	rs5753201	0.005450796	0.003401985	0.488478211	0.971792694	-0.803842883	0.517164394	0.105839908	0.003639672	0.279711101	0.170187977	0.151930432	0.102542332	0.016960124	0.003748977	0.795025463	0.876566269	Bacteria.Firmicutes.Clostridia.Clostridiales.Ruminococcaceae.Butyricicoccus	SEC14L6
434393	ENSG00000214491	rs5753201	0.049409673	0.076450662	0.626958962	0.597984709	-0.753164113	0.423316701	0.0746979	-0.049867035	0.376226871	0.235192124	0.152976825	0.094113008	0.241978489	0.124320632	0.998986731	0.998377846	Bacteria.Firmicutes.Clostridia.Clostridiales.Family.XI.Anaerococcus	SEC14L6
434394	ENSG00000214491	rs5753201	0.001760718	0.002113579	0.69762877	0.332816646	-0.898618856	0.517539025	-0.062798234	0.091685127	0.275602895	0.161732036	0.16092939	0.093976543	0.005353021	0.001394382	0.998239218	0.943652426	Bacteria.Firmicutes.Clostridia.Clostridiales.Ruminococcaceae.Flavonifractor	SEC14L6
434395	ENSG00000214491	rs5753201	0.000869864	0.001673123	0.327283087	0.382747017	-1.008079343	0.58631843	-0.110960455	0.060839633	0.288971407	0.178899537	0.112430324	0.069237523	0.00560336	0.002982809	0.995652601	0.993943049	Bacteria.Firmicutes.Clostridia.Clostridiales.Clostridiaceae.1	SEC14L6
434396	ENSG00000214491	rs5753201	0.00098643	0.001344023	0.493464727	0.433992535	-0.933385857	0.537987331	-0.098763254	0.06528223	0.270664441	0.160644926	0.143418245	0.082931461	0.003065777	0.001121614	0.934169653	0.990835033	Bacteria.Bacteroidetes.Bacteroidia.Bacteroidales.Porphyromonadaceae.Parabacteroides	SEC14L6
434397	ENSG00000214491	rs5753201	0.006359553	0.012510578	0.146135224	0.143933682	-0.760904515	0.429279651	-0.218641531	0.131889576	0.269958372	0.167185922	0.148669149	0.089183006	0.015477241	0.007082414	0.516401354	0.955303348	Bacteria.Firmicutes.Bacilli.Lactobacillales.Streptococcaceae	SEC14L6
434398	ENSG00000214491	rs5753201	0.001135822	0.004705131	0.689175834	0.880813771	-0.905375473	0.480828129	0.037940687	0.008683747	0.266027777	0.16433398	0.0944417	0.057691801	0.006759511	0.00586465	0.999507593	0.935584968	Bacteria.Firmicutes.Clostridia.Clostridiales.Lachnospiraceae.Lachnoclostridium	SEC14L6
434399	ENSG00000214491	rs5753201	0.03098159	0.065806065	0.847261736	0.994838914	-0.954285969	0.511570367	0.028627649	0.000618983	0.432883858	0.273448947	0.148044655	0.095330044	0.352879092	0.20646735	0.99967607	0.999141757	Bacteria.Firmicutes.Negativicutes.Selenomonadales	SEC14L6
434400	ENSG00000214491	rs5753201	0.001181176	0.001340642	0.3744755	0.501411782	-0.880573294	0.518993569	-0.178534544	0.074923665	0.259702158	0.154935497	0.19966315	0.110836204	0.002987975	0.001044142	0.946830748	0.956901174	Bacteria.Firmicutes.Clostridia.Clostridiales.Ruminococcaceae.Ruminiclostridium.5	SEC14L6
434401	ENSG00000214491	rs5753201	0.031979296	0.039061707	0.44925179	0.53265925	-0.733939699	0.441226399	-0.144199154	0.068887614	0.334962612	0.209564261	0.189437838	0.109824771	0.069606381	0.031531487	0.724908355	0.982679299	Bacteria.Firmicutes.Bacilli	SEC14L6
434402	ENSG00000214491	rs5753201	0.028780942	0.031606332	0.461780501	0.287836163	-0.751834628	0.415719198	0.15121278	-0.123188882	0.336334175	0.189301777	0.20427575	0.11496595	0.049726365	0.019051473	0.998173674	0.991886968	Bacteria.Firmicutes.Bacilli.Bacillales	SEC14L6
434403	ENSG00000214491	rs5753201	0.000336315	0.00028835	0.118660693	0.063121522	-1.011842759	0.613450916	-0.162058564	0.119122102	0.267471902	0.16019154	0.102504334	0.063020456	0.001814772	0.000451484	0.99894297	0.998882343	Bacteria.Verrucomicrobia.Verrucomicrobiae.Verrucomicrobiales.Verrucomicrobiaceae.Akkermansia	SEC14L6
434404	ENSG00000214491	rs5753201	0.000872384	0.001203248	0.43443434	0.490366548	-0.928189587	0.537763677	-0.094012637	0.048356527	0.266140571	0.158879178	0.119544616	0.069718099	0.003159823	0.001220103	0.68109712	0.96221472	Bacteria.Firmicutes.Negativicutes.Selenomonadales.Acidaminococcaceae	SEC14L6
434405	ENSG00000214491	rs5753201	0.000820047	0.001880454	0.245879469	0.32912753	-0.917528433	0.534623682	0.131167766	-0.068756533	0.261614096	0.165067687	0.112030286	0.069935447	0.004608732	0.002251035	0.845387752	0.878752417	Bacteria.Firmicutes.Clostridia.Clostridiales.Lachnospiraceae.Roseburia	SEC14L6
434406	ENSG00000214491	rs5753201	0.001121808	0.010948518	0.44004138	0.815182531	-0.891997997	0.453715081	0.098122504	-0.018127281	0.261789977	0.173284187	0.126313354	0.077242065	0.008477156	0.011842785	0.99514452	0.969189617	Bacteria.Firmicutes.Clostridia.Clostridiales.Ruminococcaceae.Subdoligranulum	SEC14L6
434407	ENSG00000214491	rs5753201	0.000996845	0.001090092	0.094495137	0.14422425	-0.881723321	0.521856005	-0.216312396	0.109501593	0.255932158	0.152745114	0.127501869	0.074098923	0.003550151	0.001003198	0.863250727	0.93873292	Bacteria.Proteobacteria.Deltaproteobacteria	SEC14L6
434408	ENSG00000214491	rs5753201	0.011682989	0.006298625	0.403627668	0.261204142	-1.176916695	0.703005286	-0.165508752	0.123129974	0.453751237	0.249110031	0.196902231	0.108650923	0.038675703	0.007043089	0.767244534	0.9650483	Bacteria.Bacteroidetes.Bacteroidia.Bacteroidales.Porphyromonadaceae.Odoribacter	SEC14L6
434409	ENSG00000214491	rs5753201	0.121147161	0.062683327	0.250664953	0.563929076	-0.577208429	0.426969587	0.182126681	-0.056440787	0.367598198	0.225498594	0.157152128	0.097321608	0.194117163	0.06510362	0.805342449	0.910167338	Bacteria.Firmicutes.Clostridia.Clostridiales.Ruminococcaceae.Ruminococcaceae.UCG.014	SEC14L6
434410	ENSG00000214491	rs5753201	0.000988733	0.002754428	0.733526084	0.915413694	-0.90323183	0.490553987	0.046263655	0.008219417	0.261976884	0.157688129	0.135320618	0.077090596	0.004433125	0.002736832	0.997466038	0.996556542	Bacteria.Bacteroidetes.Bacteroidia.Bacteroidales.Rikenellaceae	SEC14L6
434411	ENSG00000214491	rs5753201	0.00309209	0.000769241	0.289035988	0.115742372	-1.154603982	0.783254709	-0.176819222	0.155155127	0.37590423	0.222050594	0.165431135	0.097344648	0.052373165	0.006303276	0.996483139	0.856097935	Bacteria.Bacteroidetes.Bacteroidia.Bacteroidales.Porphyromonadaceae.Butyricimonas	SEC14L6
434412	ENSG00000214491	rs5753201	0.001551102	0.001825195	0.811762688	0.972322994	-0.872185215	0.527808266	-0.027383683	-0.002716789	0.264122003	0.162468422	0.114524269	0.078008642	0.007506288	0.002478643	0.997851323	0.986280984	Bacteria.Firmicutes.Clostridia.Clostridiales.Lachnospiraceae.Fusicatenibacter	SEC14L6
434413	ENSG00000214491	rs5753201	0.041432729	0.04075249	0.260762095	0.3140843	-0.667878436	0.405746496	0.174913387	-0.092609955	0.321128121	0.194414618	0.154200639	0.091293021	0.134075021	0.049382302	0.997152221	0.990360691	Bacteria.Firmicutes.Clostridia.Clostridiales.Family.XI	SEC14L6
434414	ENSG00000214491	rs5753201	0.000869513	0.000997832	0.375964467	0.346859367	-0.953873669	0.554576373	0.098424786	-0.06509997	0.273423014	0.16098809	0.110418656	0.06870981	0.002884094	0.001133345	0.996033175	0.94492537	Bacteria.Firmicutes.Clostridia.Clostridiales.Lachnospiraceae.Lachnospiraceae.NK4A136.group	SEC14L6
434415	ENSG00000214491	rs5753201	0.002309931	0.002491304	0.595548212	0.428184666	-0.990128366	0.620155005	-0.07585525	0.071867181	0.312316829	0.19719651	0.142210709	0.090147751	0.012776349	0.003696597	0.883010263	0.924960833	Bacteria.Firmicutes.Clostridia.Clostridiales.Ruminococcaceae.Ruminococcus.2	SEC14L6
434416	ENSG00000214491	rs5753201	0.000969274	0.001641075	0.355051096	0.406965202	-1.007942639	0.584243672	-0.115717007	0.063904034	0.2918108	0.177921432	0.124242414	0.07657033	0.006075584	0.002912059	0.999305535	0.989974535	Bacteria.Proteobacteria.Gammaproteobacteria.Pseudomonadales.Pseudomonadaceae.Pseudomonas	SEC14L6
434417	ENSG00000214491	rs5753201	0.000102953	0.000235519	0.027065482	0.046860421	-1.377884533	0.801751184	-0.359255908	0.208544569	0.333348825	0.206095869	0.158896626	0.102958304	0.002067234	0.001011351	0.999550585	0.775714432	Bacteria.Firmicutes.Clostridia.Clostridiales.Lachnospiraceae.Lachnospiraceae.ND3007.group	SEC14L6
434418	ENSG00000214491	rs5753201	0.036308595	0.033685377	0.860745375	0.784906761	-0.953935498	0.580109151	-0.04740342	0.042062964	0.446390727	0.26744703	0.269166637	0.153489873	0.109976496	0.041185718	0.958409151	0.999817689	Bacteria.Firmicutes.Clostridia.Clostridiales.Family.XIII.Family.XIII.AD3011.group	SEC14L6
434419	ENSG00000214491	rs5753201	0.022325056	0.022655527	0.919186918	0.843896132	-0.923277861	0.556598351	-0.027489271	0.030027228	0.39458621	0.238484138	0.269907533	0.151891374	0.060717206	0.022433166	0.898573745	0.994506574	Bacteria.Firmicutes.Clostridia.Clostridiales.Family.XIII	SEC14L6
434420	ENSG00000214491	rs5753201	0.002083596	0.003585079	0.422371259	0.649540374	-1.060484913	0.575622427	-0.109067383	0.034990663	0.330911248	0.190558354	0.135094899	0.076652474	0.011977068	0.005389315	0.937318069	0.997412515	Bacteria.Proteobacteria.Gammaproteobacteria.Enterobacteriales.Enterobacteriaceae.Citrobacter	SEC14L6
434421	ENSG00000214491	rs5753201	0.001412699	0.002108652	0.980316861	0.82561381	-0.885822681	0.507676329	-0.004027097	-0.021181689	0.265795789	0.15861135	0.162610174	0.095754835	0.004565711	0.001614019	0.868887673	0.977540482	Bacteria.Actinobacteria.Actinobacteria.Bifidobacteriales.Bifidobacteriaceae	SEC14L6
434422	ENSG00000214491	rs5753201	0.027800439	0.009173078	0.31753628	0.122793291	-1.511254685	1.162071019	0.128335996	-0.126943965	0.671722553	0.432868194	0.127423669	0.081208896	0.655100382	0.198171752	0.998912436	0.981117471	Bacteria.Bacteroidetes.Bacteroidia.Bacteroidales	SEC14L6
434423	ENSG00000214491	rs5753201	0.00561667	0.009407286	0.159737287	0.181778924	-0.772540927	0.443611348	-0.211514236	0.119917458	0.269822343	0.16582322	0.148745024	0.088858903	0.014436472	0.006051302	0.507945934	0.921307549	Bacteria.Firmicutes.Bacilli.Lactobacillales.Streptococcaceae.Streptococcus	SEC14L6
434424	ENSG00000214491	rs5753201	0.040269263	0.032546902	0.407284391	0.47832648	-0.703348466	0.429917729	0.141382342	-0.072028455	0.336174077	0.196879228	0.169521379	0.101014138	0.105555459	0.039069011	0.988161388	0.950695192	Bacteria.Firmicutes.Bacilli.Lactobacillales.Carnobacteriaceae	SEC14L6
434425	ENSG00000214491	rs5753201	0.000979796	0.002772203	0.136221803	0.31473676	-1.325190672	0.697995947	0.213942916	-0.086689218	0.384040646	0.224527667	0.141833335	0.085572667	0.021044832	0.01258657	0.995261573	0.969568167	Bacteria.Firmicutes.Clostridia.Clostridiales.Lachnospiraceae.Lachnospiraceae.UCG.008	SEC14L6
434426	ENSG00000214491	rs5753201	0.004307369	0.016411972	0.942595224	0.946312151	-0.895109677	0.523942065	-0.008481699	0.005471795	0.302716763	0.212761714	0.117340016	0.080949334	0.052654613	0.044053725	0.999437234	0.999779617	Bacteria.Proteobacteria.Betaproteobacteria.Neisseriales.Neisseriaceae	SEC14L6
434427	ENSG00000214491	rs5753201	0.00529427	0.006625064	0.468228774	0.372703021	-1.11170524	0.693552942	-0.122196382	0.093405483	0.385447272	0.247358669	0.167488802	0.104070445	0.032336503	0.013743293	0.863432381	0.881294071	Bacteria.Firmicutes.Clostridia.Clostridiales.Lachnospiraceae..Eubacterium..xylanophilum.group	SEC14L6
434428	ENSG00000214491	rs5753201	0.001019476	0.001366982	0.393031003	0.516749702	-0.895752855	0.521749012	-0.090519548	0.041089592	0.260546981	0.15605249	0.105284095	0.063033557	0.003323579	0.001389945	0.973523722	0.991974206	Bacteria.Proteobacteria.Betaproteobacteria.Burkholderiales.Alcaligenaceae.Parasutterella	SEC14L6
434429	ENSG00000214491	rs5753201	0.081311502	0.047387673	0.900328852	0.806622386	-0.82796435	0.561593263	-0.016734779	-0.019943804	0.467722549	0.277941235	0.133102242	0.081147996	0.188247523	0.060671649	0.917087694	0.995251343	Bacteria.Proteobacteria.Gammaproteobacteria	SEC14L6
434430	ENSG00000214491	rs5753201	0.000378619	0.000658401	0.080624994	0.109264359	-1.298141113	0.750002525	-0.21986328	0.122729312	0.346450577	0.209719875	0.123915245	0.075598705	0.003420157	0.001570654	0.998735039	0.999709092	Bacteria.Bacteroidetes.Bacteroidia.Bacteroidales.Prevotellaceae.Prevotella.9	SEC14L6
434431	ENSG00000214491	rs5753201	0.031284981	0.031444109	0.997410063	0.777359413	-0.9081277	0.587973838	-0.000559858	0.031196734	0.412714389	0.267475061	0.171823678	0.109878056	0.10275939	0.049071053	0.972772206	0.974076563	Bacteria.Firmicutes.Clostridia.Clostridiales.Ruminococcaceae.Ruminiclostridium.6	SEC14L6
434432	ENSG00000214491	rs5753201	0.008039824	0.010559102	0.843011893	0.83819885	-0.927092475	0.54347101	0.025025999	-0.015976321	0.339184263	0.206487789	0.125870316	0.077931219	0.040101545	0.013414552	0.971241525	0.932902361	Bacteria.Proteobacteria.Betaproteobacteria	SEC14L6
434433	ENSG00000214491	rs5753201	0.001054591	0.001247061	0.447626006	0.542359234	-0.970854303	0.561672236	0.09994096	-0.04605417	0.283284813	0.166511106	0.130823193	0.075199368	0.003524922	0.001210918	0.622743226	0.9610016	Bacteria.Firmicutes.Negativicutes.Selenomonadales.Veillonellaceae.Veillonella	SEC14L6
434434	ENSG00000214491	rs5753201	0.000900723	0.001022392	0.158118975	0.146406202	-1.240239385	0.734776012	-0.250250785	0.154009676	0.356652562	0.213780569	0.175293614	0.104793078	0.005997699	0.00175958	0.885125128	0.825080672	Bacteria.Firmicutes.Clostridia.Clostridiales.Ruminococcaceae.Ruminococcaceae.UCG.005	SEC14L6
434435	ENSG00000214491	rs5753201	0.008104694	0.008975568	0.43411352	0.583750114	-0.79252821	0.470316211	0.114028035	-0.04750434	0.290266466	0.174665792	0.144894141	0.086273567	0.017288233	0.004519395	0.693505372	0.879456265	Bacteria.Firmicutes.Clostridia.Clostridiales.Peptostreptococcaceae	SEC14L6
434436	ENSG00000214491	rs5753201	0.011390581	0.004784079	0.745014424	0.410062925	-0.956425177	0.630523128	-0.05350771	0.082185657	0.367380797	0.215928339	0.163839549	0.099132002	0.058983573	0.010786763	0.999274386	0.998480911	Bacteria.Firmicutes.Clostridia.Clostridiales.Ruminococcaceae.Ruminococcaceae.UCG.013	SEC14L6
434437	ENSG00000214491	rs5753201	0.001208442	0.000865871	0.337960987	0.218312308	-1.022742209	0.623922957	0.10031014	-0.082654594	0.302287432	0.178776127	0.10392526	0.066502881	0.008393976	0.001658218	0.99786128	0.999462671	Bacteria.Firmicutes.Clostridia.Clostridiales.Lachnospiraceae.Anaerostipes	SEC14L6
434438	ENSG00000214491	rs5753201	0.000594119	0.001570705	0.2110485	0.320188105	-1.044671927	0.594624491	-0.141797589	0.070104205	0.289522707	0.18029343	0.112274316	0.06999122	0.004706451	0.002744953	0.99830237	0.997282036	Bacteria.Firmicutes.Clostridia.Clostridiales.Clostridiaceae.1.Clostridium.sensu.stricto.1	SEC14L6
434439	ENSG00000214491	rs5753201	0.123064462	0.15504918	0.47612594	0.325915354	-0.66055601	0.341313408	0.147347278	-0.113947531	0.422884134	0.237288794	0.205609123	0.115128609	0.180018152	0.126077546	0.998201428	0.99782309	Bacteria.Firmicutes.Bacilli.Bacillales.Staphylococcaceae.Staphylococcus	SEC14L6
434440	ENSG00000214491	rs5753201	0.005459198	0.004592372	0.2940722	0.210569458	-1.261909257	0.803789063	-0.227258579	0.170021475	0.439187069	0.273914336	0.214871853	0.134478852	0.055926956	0.019599952	0.914908702	0.925240971	Bacteria.Firmicutes.Clostridia.Clostridiales.Ruminococcaceae.Anaerotruncus	SEC14L6
434441	ENSG00000214491	rs5753201	0.014182894	0.026437044	0.440824294	0.431397942	-0.761300774	0.432406217	-0.134581202	0.082782376	0.302169995	0.190431615	0.173545064	0.104568762	0.033225934	0.015566677	0.586967936	0.910444892	Bacteria.Firmicutes.Bacilli.Lactobacillales	SEC14L6
434442	ENSG00000214491	rs5753201	0.001774884	0.002776243	0.761871223	0.76742512	-0.915864034	0.535811817	-0.04497275	0.026477517	0.281119851	0.172384531	0.147800104	0.089160111	0.008363608	0.002603707	0.961083651	0.950167126	Bacteria.Firmicutes.Clostridia.Clostridiales.Lachnospiraceae..Eubacterium..eligens.group	SEC14L6
434443	ENSG00000214491	rs5753201	0.013333167	0.006737718	0.417501967	0.153193904	-1.202242758	0.987828397	0.083574208	-0.110445007	0.47271545	0.353081504	0.10243407	0.076433417	0.401840531	0.15462831	0.956359196	0.909552917	Bacteria.Firmicutes.Clostridia.Clostridiales.Ruminococcaceae	SEC14L6
434444	ENSG00000214491	rs5753201	0.312419374	0.353552765	0.240228606	0.155805435	-0.45964261	0.23598276	0.218718169	-0.149182878	0.451538038	0.252575931	0.184557115	0.103908238	0.405170894	0.208456113	0.999028109	0.997798285	Bacteria.Actinobacteria.Actinobacteria.Micrococcales.Micrococcaceae	SEC14L6
434445	ENSG00000214491	rs5753201	0.000909207	0.001943845	0.400297321	0.249423545	-0.922307417	0.514881285	0.076289834	-0.066608065	0.26545307	0.159513352	0.090117028	0.057322307	0.003367782	0.001479792	0.750950743	0.8806471	Bacteria.Fusobacteria.Fusobacteriia.Fusobacteriales.Fusobacteriaceae.Fusobacterium	SEC14L6
434446	ENSG00000214491	rs5753201	0.021022398	0.008417218	0.622533923	0.395196643	-1.039812211	0.678072762	-0.088161905	0.087180734	0.439823328	0.249620395	0.17825352	0.101868698	0.108732782	0.023301793	0.984987993	0.971423926	Bacteria.Proteobacteria.Deltaproteobacteria.Desulfovibrionales.Desulfovibrionaceae.Desulfovibrio	SEC14L6
434447	ENSG00000214491	rs5753201	0.00141287	0.002109475	0.980297665	0.825638641	-0.885809772	0.507657144	-0.004031042	-0.021179425	0.265795053	0.158611803	0.162610871	0.095758465	0.004576494	0.001614362	0.870709749	0.976968219	Bacteria.Actinobacteria.Actinobacteria.Bifidobacteriales.Bifidobacteriaceae.Bifidobacterium	SEC14L6
434448	ENSG00000214491	rs5753201	0.002364776	0.002629113	0.96424061	0.998770867	-0.878626271	0.515631925	0.006042519	-0.000125398	0.277835841	0.164913413	0.134268527	0.081093276	0.008954257	0.001884487	0.999417824	0.999300017	Bacteria.Firmicutes.Clostridia.Clostridiales.Christensenellaceae.Christensenellaceae.R.7.group	SEC14L6
434449	ENSG00000214491	rs5753201	0.063531995	0.014489759	0.941638017	0.426289584	-0.871950537	0.696470912	0.014544296	0.095141471	0.462033616	0.277350544	0.197906953	0.118851589	0.215994241	0.034561085	0.998929462	0.998920199	Bacteria.Firmicutes.Clostridia.Clostridiales.Lachnospiraceae..Eubacterium..ventriosum.group	SEC14L6
434450	ENSG00000214491	rs5753201	0.010692738	0.002619035	0.442032514	0.150063427	-1.134080144	0.841013559	0.075793955	-0.091148803	0.431661786	0.268867833	0.097997855	0.062591299	0.176314134	0.030723977	0.999785669	0.999420701	Bacteria.Firmicutes.Clostridia.Clostridiales.Ruminococcaceae.Faecalibacterium	SEC14L6
434451	ENSG00000214491	rs5753201	0.010035484	0.005856356	0.439281636	0.290906055	-1.165996917	0.736818315	-0.162278902	0.128756374	0.439821712	0.258695325	0.208553787	0.120935758	0.057824354	0.011811254	0.998768023	0.953151286	Bacteria.Firmicutes.Clostridia.Clostridiales.Ruminococcaceae.Ruminococcaceae.NK4A214.group	SEC14L6
434452	ENSG00000214491	rs5753201	0.069316867	0.053185485	0.831058735	0.964917873	-0.806837224	0.493193039	-0.037553803	0.004554315	0.436975742	0.250512907	0.175328837	0.103154705	0.111167253	0.033123079	0.993501001	0.958691473	Bacteria.Firmicutes.Erysipelotrichia.Erysipelotrichales	SEC14L6
434453	ENSG00000214491	rs5753201	0.060933336	0.040854327	0.883830718	0.900827084	-0.828393566	0.516852872	-0.025577598	-0.012727213	0.43449782	0.247780825	0.174375328	0.101738819	0.093316341	0.022576072	0.999513786	0.974686324	Bacteria.Firmicutes.Erysipelotrichia.Erysipelotrichales.Erysipelotrichaceae	SEC14L6
434454	ENSG00000214491	rs5753201	0.001498646	0.002030829	0.588288169	0.721678249	-0.874151454	0.507515963	0.057960362	-0.022788659	0.263818587	0.157943193	0.106548679	0.063701454	0.003856311	0.00156492	0.95477287	0.96414545	Bacteria.Firmicutes.Negativicutes.Selenomonadales.Veillonellaceae.Dialister	SEC14L6
434455	ENSG00000214491	rs5753201	0.215312497	0.266062968	0.162459982	0.080059416	-0.488150498	0.246073207	0.229985319	-0.163259611	0.390175125	0.219379159	0.162805337	0.091837391	0.239244429	0.115437875	0.970727297	0.997803387	Bacteria.Actinobacteria.Actinobacteria.Micrococcales	SEC14L6
434456	ENSG00000214491	rs5753201	0.000988304	0.002748852	0.733010278	0.916292206	-0.903281487	0.490652609	0.046364102	0.008135644	0.261980765	0.157684994	0.135341815	0.077108769	0.00441853	0.002758615	0.997528932	0.997707395	Bacteria.Bacteroidetes.Bacteroidia.Bacteroidales.Rikenellaceae.Alistipes	SEC14L6
434457	ENSG00000214491	rs5753201	0.027803503	0.009174366	0.317562734	0.12280782	-1.511219941	1.16204313	0.128327584	-0.126937175	0.67172079	0.432866217	0.127422335	0.081207762	0.656043351	0.198371823	0.998947111	0.981145089	Bacteria.Bacteroidetes	SEC14L6
434458	ENSG00000214491	rs5753201	0.005502345	0.0067464	0.957351937	0.919411541	-0.899814376	0.50774189	-0.007183347	-0.007738214	0.31347175	0.181513462	0.133816888	0.076191331	0.019480422	0.008922606	0.938362922	0.871977298	Bacteria.Firmicutes.Clostridia.Clostridiales.Lachnospiraceae.Tyzzerella	SEC14L6
434459	ENSG00000214491	rs5753201	0.001162936	0.001136602	0.113562937	0.341598856	-0.866388238	0.529577944	0.195742053	-0.069344295	0.255141339	0.155616739	0.122059114	0.072390457	0.004658112	0.00112574	0.558580579	0.881969271	Bacteria.Firmicutes.Clostridia.Clostridiales.Lachnospiraceae.Lachnospira	SEC14L6
434460	ENSG00000214491	rs5753201	0.003664015	0.006020064	0.516022072	0.747657433	-1.04975508	0.566309859	0.086219267	-0.024759405	0.348386788	0.199522424	0.132034839	0.07663596	0.021315197	0.010901501	0.919535335	0.91465847	Bacteria.Firmicutes.Negativicutes.Selenomonadales.Veillonellaceae	SEC14L6
434461	ENSG00000214491	rs5753201	0.0776151	0.038193426	0.803575781	0.514116706	-0.978032094	0.67506477	0.041780547	-0.06787857	0.545585628	0.319152052	0.167306339	0.103476411	0.361920832	0.109440788	0.996108676	0.996850396	Bacteria.Firmicutes.Clostridia.Clostridiales.Lachnospiraceae..Ruminococcus..gnavus.group	SEC14L6
434462	ENSG00000214491	rs5753201	0.001312203	0.002114676	0.729772223	0.832880446	-0.908012051	0.520838453	-0.042001207	0.014949015	0.270507699	0.162771919	0.121076819	0.070565659	0.005212977	0.002116499	0.839783989	0.990429916	Bacteria.Firmicutes.Negativicutes.Selenomonadales.Acidaminococcaceae.Phascolarctobacterium	SEC14L6
434463	ENSG00000214491	rs5753201	0.00275547	0.002110348	0.964470175	0.650947075	-0.907779353	0.572847327	-0.007615239	-0.046300355	0.291816872	0.178987459	0.170309423	0.101866821	0.010512754	0.002626576	0.784742283	0.938195992	Bacteria.Actinobacteria.Actinobacteria	SEC14L6
434464	ENSG00000214491	rs5753201	0.027799552	0.014588862	0.609083605	0.977018629	-0.762425218	0.506716082	0.075898821	-0.002607478	0.338880798	0.201998443	0.14771056	0.090173372	0.075635971	0.016598945	0.978005773	0.999911927	Bacteria.Firmicutes.Clostridia.Clostridiales.Ruminococcaceae.Ruminococcus.1	SEC14L6
434465	ENSG00000214491	rs5753201	0.001468795	0.001521327	0.324786686	0.445477685	-0.864256998	0.519763735	0.113329508	-0.052783918	0.260316321	0.157097271	0.114235396	0.068767198	0.006781373	0.002190789	0.998970432	0.998994847	Bacteria.Firmicutes.Erysipelotrichia.Erysipelotrichales.Erysipelotrichaceae.Erysipelatoclostridium	SEC14L6
434466	ENSG00000214491	rs5753201	0.007026922	0.005558619	0.264129018	0.363040129	-0.768973896	0.46227891	0.119249012	-0.057640312	0.276361508	0.161249611	0.105879412	0.06293117	0.016648643	0.003792413	0.630909257	0.835824133	Bacteria.Proteobacteria.Betaproteobacteria.Burkholderiales.Alcaligenaceae.Sutterella	SEC14L6
434467	ENSG00000214491	rs5753201	0.000943157	0.001000756	0.081353373	0.144572881	-0.883809785	0.52440798	-0.225245604	0.108859015	0.255229711	0.152271808	0.127260643	0.073729152	0.002956396	0.000910559	0.972085394	0.950708623	Bacteria.Proteobacteria.Deltaproteobacteria.Desulfovibrionales.Desulfovibrionaceae	SEC14L6
434468	ENSG00000214491	rs5753201	0.005335802	0.007448561	0.966703712	0.959665078	-0.877264103	0.510651357	-0.005172731	0.003793717	0.304455644	0.184933336	0.123449738	0.074729043	0.018709837	0.009147916	0.949386161	0.967185209	Bacteria.Proteobacteria.Betaproteobacteria.Burkholderiales.Alcaligenaceae	SEC14L6
434469	ENSG00000214491	rs5753201	0.008527678	0.012380532	0.965573858	0.944637813	-0.875619403	0.506993328	-0.005665692	0.005593601	0.322915579	0.197145609	0.130774121	0.080244708	0.032648891	0.01522497	0.990377206	0.957966426	Bacteria.Proteobacteria.Betaproteobacteria.Burkholderiales	SEC14L6
434470	ENSG00000214491	rs5753201	0.074171062	0.066375048	0.982484566	0.975696044	-0.894064862	0.509958567	-0.004865382	-0.003664982	0.492777842	0.273175414	0.220777799	0.119845348	0.190308517	0.068402395	0.99946547	0.97244206	Bacteria.Firmicutes.Erysipelotrichia.Erysipelotrichales.Erysipelotrichaceae..Clostridium..innocuum.group	SEC14L6
434471	ENSG00000214491	rs5753201	0.000914836	0.001944708	0.404367297	0.251881155	-0.922101972	0.514920142	0.07568543	-0.066286658	0.265543913	0.159532673	0.090183887	0.057345366	0.003384044	0.001435637	0.763454043	0.873225638	Bacteria.Fusobacteria.Fusobacteriia.Fusobacteriales	SEC14L6
434472	ENSG00000214491	rs5753201	0.007533402	0.004681576	0.876095107	0.554699656	-0.941713125	0.614554263	0.031390899	-0.070483016	0.34155479	0.209911175	0.20054565	0.118705449	0.035800177	0.007373962	0.960659058	0.972995065	Bacteria.Actinobacteria	SEC14L6
434473	ENSG00000214491	rs5753201	0.000839737	0.001080433	0.370332231	0.210979811	-0.900146504	0.524024168	0.141148641	-0.112053439	0.257208464	0.153251626	0.156482541	0.088709601	0.002694077	0.00088195	0.78800931	0.833189375	Bacteria.Proteobacteria.Gammaproteobacteria.Pasteurellales.Pasteurellaceae	SEC14L6
434474	ENSG00000214491	rs5753201	0.000270819	0.000452668	0.088789505	0.117366022	-1.056336234	0.60875539	-0.235948047	0.127485237	0.274490606	0.16487072	0.136598599	0.080347395	0.001810362	0.000746937	0.999550314	0.996901429	Bacteria.Proteobacteria.Gammaproteobacteria.Pseudomonadales	SEC14L6
434475	ENSG00000214491	rs5753201	0.010290398	0.010403604	0.452883549	0.668223878	-0.790268256	0.480865018	0.106907504	-0.036149326	0.299155612	0.182314745	0.141583212	0.083967681	0.021838673	0.007366382	0.814823609	0.994491973	Bacteria.Firmicutes.Clostridia.Clostridiales.Peptostreptococcaceae.Intestinibacter	SEC14L6
434476	ENSG00000214491	rs5753201	0.005242648	0.002634474	0.329997753	0.14793119	-1.211582172	0.846695508	0.10888359	-0.106757814	0.419570115	0.270856424	0.110951438	0.072920238	0.097613504	0.026652817	0.804887344	0.890273479	Bacteria.Firmicutes.Clostridia.Clostridiales.Lachnospiraceae..Eubacterium..rectale.group	SEC14L6
434477	ENSG00000214491	rs5753201	0.001829825	0.003614768	0.667651354	0.401148137	-0.864939742	0.484835097	0.046574567	-0.058353492	0.266311916	0.160654942	0.107984945	0.069055094	0.005406674	0.002656121	0.999334555	0.984995763	Bacteria.Firmicutes.Erysipelotrichia.Erysipelotrichales.Erysipelotrichaceae.Erysipelotrichaceae.UCG.003	SEC14L6
434478	ENSG00000214491	rs5753201	0.00838141	0.004650742	0.850171197	0.711858361	-0.856547746	0.58644675	0.031162595	0.038299407	0.315140411	0.200151611	0.164322713	0.103245149	0.051507944	0.01126091	0.998330087	0.999834196	Bacteria.Actinobacteria.Coriobacteriia.Coriobacteriales.Coriobacteriaceae.Collinsella	SEC14L6
434479	ENSG00000214491	rs5753201	0.010588251	0.033783828	0.5122275	0.814387926	-1.096571776	0.559457918	-0.103869118	0.023188904	0.416798593	0.258074015	0.157630897	0.098379129	0.066542043	0.053368553	0.996423631	0.976588979	Bacteria.Bacteroidetes.Bacteroidia.Bacteroidales.Prevotellaceae.Prevotella.7	SEC14L6
434480	ENSG00000214491	rs5753201	0.08823769	0.093238886	0.506876902	0.478936071	-1.388552536	0.856666876	0.102700352	-0.069497666	0.802459654	0.502979846	0.153893373	0.097600606	0.694047527	0.40150273	0.876277026	0.821380969	Bacteria.Firmicutes.Clostridia.Clostridiales.Lachnospiraceae	SEC14L6
434481	ENSG00000214491	rs5753201	0.15015389	0.080080315	0.516953875	0.257154633	-1.557030997	1.404902791	0.11648577	-0.151583062	1.069444267	0.790347043	0.178782528	0.132614887	0.999415694	0.662391333	0.990344402	0.933994762	Bacteria.Firmicutes	SEC14L6
434482	ENSG00000214491	rs5753201	0.57978698	0.50456838	0.751279645	0.891177105	-0.567390826	0.42730996	-0.076684264	0.020889548	1.019666809	0.636834975	0.240935476	0.152096658	0.774098344	0.654686448	0.923708341	0.99665811	Bacteria.Proteobacteria	SEC14L6
434483	ENSG00000214491	rs5753201	0.038602907	0.041205171	0.906656312	0.932291525	-0.93797098	0.516150583	-0.019814551	-0.008136782	0.444416517	0.247887771	0.168336113	0.095404861	0.087784963	0.036239192	0.944477421	0.93340069	Bacteria.Firmicutes.Clostridia.Clostridiales.Lachnospiraceae.Lachnospiraceae.UCG.010	SEC14L6
434484	ENSG00000214491	rs5753201	0.002019523	0.000354214	0.327937954	0.082854042	-1.134658104	0.811453889	-0.153762444	0.164337725	0.352911108	0.215396929	0.156011913	0.09331559	0.027450417	0.002325024	0.999469974	0.986131077	Bacteria.Bacteroidetes.Bacteroidia.Bacteroidales.Porphyromonadaceae.Barnesiella	SEC14L6
434485	ENSG00000214491	rs5753201	0.018027088	0.014985658	0.223738844	0.414529605	-0.711602715	0.448887302	0.215306685	-0.090519983	0.293376231	0.179691982	0.175304543	0.110238591	0.049762311	0.017528799	0.881827373	0.989731238	Bacteria.Actinobacteria.Coriobacteriia.Coriobacteriales.Coriobacteriaceae	SEC14L6
434486	ENSG00000214491	rs5753201	0.007664479	0.008118922	0.375737353	0.520132188	-0.780819626	0.480378973	0.214682657	-0.095176144	0.28384882	0.175982184	0.240728265	0.147194427	0.027123401	0.011079446	0.834799652	0.994989321	Bacteria.Actinobacteria.Coriobacteriia.Coriobacteriales	SEC14L6
434487	ENSG00000214491	rs5753201	0.137077366	0.067297494	0.73989122	0.88108974	-0.718205175	0.486941151	0.067936507	0.017164753	0.477190936	0.261752219	0.203770374	0.114303362	0.197252052	0.052016098	0.998028134	0.994553009	Bacteria.Firmicutes.Clostridia.Clostridiales.Ruminococcaceae.Ruminiclostridium.9	SEC14L6
434488	ENSG00000214491	rs5753201	0.002216436	0.002549201	0.728921398	0.64438341	-0.936679063	0.551586398	-0.041460641	0.033230885	0.294173195	0.175826268	0.119127737	0.071663543	0.005744026	0.00242783	0.99994518	0.999865593	Bacteria.Bacteroidetes.Bacteroidia.Bacteroidales.Prevotellaceae	SEC14L6
434489	ENSG00000214491	rs5753201	0.035921429	0.02047675	0.318066134	0.700878521	-0.699498144	0.518600515	0.153243272	-0.037049447	0.326624183	0.218382371	0.152321833	0.096030399	0.128567049	0.039194608	0.707413211	0.896476225	Bacteria.Firmicutes.Erysipelotrichia.Erysipelotrichales.Erysipelotrichaceae.Faecalitalea	SEC14L6
434490	ENSG00000214491	rs5753201	0.000867626	0.001158521	0.380218424	0.221457234	-0.897292524	0.520652858	0.138721652	-0.109273626	0.257153531	0.153270961	0.157028765	0.08852876	0.00267278	0.000963706	0.819494869	0.881208038	Bacteria.Proteobacteria.Gammaproteobacteria.Pasteurellales.Pasteurellaceae.Haemophilus	SEC14L6
434491	ENSG00000214491	rs5753201	0.001011264	0.001309727	0.488267276	0.604932659	-0.951452554	0.548144158	0.084988804	-0.039704715	0.276540336	0.163268936	0.121939836	0.076382606	0.004020183	0.001130621	0.871043417	0.984056941	Bacteria.Firmicutes.Clostridia.Clostridiales.Lachnospiraceae..Eubacterium..hallii.group	SEC14L6
434492	ENSG00000214491	rs5753201	0.096636338	0.057528229	0.786106879	0.671477844	-1.014984896	0.623735152	-0.058375911	0.050013749	0.602225614	0.322677241	0.21424257	0.117397048	0.191355124	0.103066818	0.747669729	0.858105713	Bacteria.Firmicutes.Erysipelotrichia.Erysipelotrichales.Erysipelotrichaceae.Holdemanella	SEC14L6
434493	ENSG00000214491	rs5753201	0.02549185	0.022856367	0.98459125	0.928358376	-0.888024143	0.525391005	-0.003100276	0.008806589	0.388516482	0.22545923	0.159919135	0.097575141	0.058041899	0.020538084	0.931944927	0.99827201	Bacteria.Firmicutes.Clostridia.Clostridiales.Ruminococcaceae..Eubacterium..coprostanoligenes.group	SEC14L6
434494	ENSG00000214491	rs5753201	0.000705519	0.001021554	0.244696788	0.292739349	-1.046670924	0.601539546	-0.11003349	0.060737896	0.294458586	0.17500252	0.093741914	0.057267698	0.008189993	0.003573005	0.999614985	0.99936283	Bacteria.Firmicutes.Clostridia.Clostridiales.Lachnospiraceae.Tyzzerella.4	SEC14L6
434495	ENSG00000214491	rs5753201	0.04013219	0.044250348	0.646916849	0.582772124	-0.769182204	0.436567923	0.067682857	-0.04729382	0.367379455	0.21286646	0.14708684	0.085667954	0.11175874	0.045018632	0.999814869	0.94190016	Bacteria.Actinobacteria.Actinobacteria.Corynebacteriales.Corynebacteriaceae	SEC14L6
434496	ENSG00000214491	rs5753201	0.039412108	0.02974988	0.420235061	0.511119917	-0.706446236	0.43716272	0.137233875	-0.066155525	0.336151477	0.196784552	0.169198945	0.10013315	0.100874515	0.038931778	0.963485106	0.971945944	Bacteria.Firmicutes.Bacilli.Lactobacillales.Carnobacteriaceae.Granulicatella	SEC14L6
434497	ENSG00000214491	rs5753201	0.030528788	0.030749924	0.680224315	0.719770052	-0.784018749	0.461445093	-0.044705901	0.024940285	0.354650398	0.209021437	0.107988088	0.069220044	0.066607588	0.024544699	0.998302481	0.99762474	Bacteria.Proteobacteria.Gammaproteobacteria.Enterobacteriales.Enterobacteriaceae.Escherichia.Shigella	SEC14L6
434498	ENSG00000214491	rs5753201	0.015151519	0.005646478	0.28455056	0.113944828	-1.449245304	1.07775621	0.122655128	-0.117100969	0.581136928	0.376672247	0.11368321	0.073099501	0.450243353	0.123459379	0.99911693	0.98634337	Bacteria.Bacteroidetes.Bacteroidia.Bacteroidales.Bacteroidaceae.Bacteroides	SEC14L6
434499	ENSG00000214491	rs5753201	0.001506223	0.001841073	0.876528671	0.61039157	-0.864084603	0.505828482	0.021506411	-0.042540509	0.260910172	0.155840044	0.137883537	0.083094285	0.004060479	0.001611151	0.99766152	0.937585046	Bacteria.Firmicutes.Clostridia.Clostridiales.Lachnospiraceae.Coprococcus.1	SEC14L6
434500	ENSG00000214491	rs5753201	0.004307191	0.010973854	0.878212317	0.89374067	-0.908059796	0.493130511	0.022333884	0.011869902	0.307094858	0.188400628	0.145184455	0.088522913	0.026293503	0.016611202	0.998793879	0.998376616	Bacteria.Firmicutes.Clostridia.Clostridiales.Lachnospiraceae.Blautia	SEC14L6
434501	ENSG00000214491	rs5753201	0.001636147	0.001489715	0.751805562	0.600770036	-0.904638725	0.539538362	0.044948911	-0.044116572	0.275409442	0.162736585	0.141535385	0.083899227	0.005807297	0.00158039	0.903417728	0.897672252	Bacteria.Firmicutes.Clostridia.Clostridiales.Lachnospiraceaencultured	SEC14L6
434502	ENSG00000214491	rs5753201	0.003380864	0.002402787	0.414902993	0.179602176	-1.042268137	0.612219195	-0.151085276	0.141302406	0.342746998	0.193922197	0.184145288	0.104176581	0.009174946	0.00160513	0.797301593	0.980985352	Bacteria.Firmicutes.Clostridia.Clostridiales.Ruminococcaceaencultured	SEC14L6
434503	ENSG00000214491	rs5753201	0.002306428	0.002117537	0.833571573	0.527066736	-0.885184336	0.521913602	0.031037558	-0.054833136	0.279169443	0.163130915	0.147128089	0.086234656	0.006258432	0.001735599	0.997048205	0.999513539	Bacteria.Firmicutes.Clostridia.Clostridiales.Lachnospiraceae.Dorea	SEC14L6
434504	ENSG00000214491	rs5753201	0.007196556	0.007303116	0.834376135	0.746075301	-0.849744198	0.496407374	0.027117413	-0.02503268	0.306344556	0.1793078	0.129179237	0.07698158	0.012899326	0.003822849	0.996546716	0.99835739	Bacteria.Firmicutes.Clostridia.Clostridiales.Ruminococcaceae.Ruminococcaceae.UCG.002	SEC14L6
434505	ENSG00000214491	rs5753201	0.000348049	0.000306587	0.122395908	0.067918049	-1.01007748	0.610541167	-0.16057866	0.117037907	0.267741674	0.160205437	0.102614695	0.063059063	0.001804228	0.000478447	0.998409995	0.996467843	Bacteria.Verrucomicrobia	SEC14L6
434506	ENSG00000214491	rs5753201	0.002338151	0.002571589	0.959748841	0.99590727	-0.877876606	0.515950992	0.006845333	0.000420726	0.277265476	0.164621858	0.135120954	0.081710869	0.008821385	0.001880182	0.999989953	0.998685317	Bacteria.Firmicutes.Clostridia.Clostridiales.Christensenellaceae	SEC14L6
434507	ENSG00000214491	rs5753201	0.110234418	0.131231734	0.335566557	0.297510432	-0.612711101	0.344426663	0.156802954	-0.101904383	0.378469789	0.225374739	0.161645333	0.097044241	0.150735317	0.065760489	0.899448174	0.906546295	Bacteria.Firmicutes.Clostridia.Clostridiales.Ruminococcaceae.Ruminococcaceae.UCG.003	SEC14L6
434508	ENSG00000214491	rs5753201	0.000527478	0.00061118	0.019354381	0.070980339	-0.909472338	0.536515141	-0.295371896	0.132524182	0.249500824	0.149055155	0.12320981	0.072211847	0.00196027	0.000567633	0.998880039	0.911592816	Bacteria.Proteobacteria.Deltaproteobacteria.Desulfovibrionales.Desulfovibrionaceae.Bilophila	SEC14L6
434509	ENSG00000214491	rs5753201	0.031278741	0.023663485	0.795436009	0.98336954	-0.81089646	0.507610097	-0.028785919	-0.001452687	0.368511878	0.219158277	0.110583741	0.069427351	0.081826057	0.022783793	0.99617189	0.970535901	Bacteria.Proteobacteria.Gammaproteobacteria.Enterobacteriales.Enterobacteriaceae	SEC14L6
434510	ENSG00000214491	rs5753201	0.00171764	0.004496699	0.155971643	0.160068454	-0.847096372	0.47628748	-0.192316325	0.115199159	0.259152305	0.161900749	0.134006026	0.081077753	0.006181383	0.004987584	0.803506936	0.994448463	Bacteria.Bacteroidetes.Bacteroidia.Bacteroidales.Porphyromonadaceae	SEC14L6
434511	ENSG00000214491	rs5753201	0.099769252	0.048775225	0.431090684	0.213215999	-1.614480622	1.323719762	0.132324568	-0.143938939	0.967085086	0.659331029	0.167037338	0.114518018	0.979178011	0.455680257	0.996576058	0.769631399	Bacteria.Firmicutes.Clostridia.Clostridiales	SEC14L6
434512	ENSG00000214753	rs693486	0.731044595	0.554885214	0.129165347	0.152162674	0.054498644	-0.117407807	-0.097509079	0.112180427	0.157877287	0.197827789	0.063456595	0.077436525	0.333041105	0.178365254	0.999305535	0.989974535	Bacteria.Proteobacteria.Gammaproteobacteria.Pseudomonadales.Pseudomonadaceae.Pseudomonas	HNRNPUL2
434513	ENSG00000214753	rs693486	0.634600039	0.336799653	0.198455629	0.287453583	0.075690791	-0.182649947	-0.085719804	0.074187874	0.158522411	0.188775031	0.065987855	0.069180386	0.333056329	0.135992442	0.995652601	0.980579248	Bacteria.Firmicutes.Clostridia.Clostridiales.Clostridiaceae.1	HNRNPUL2
434514	ENSG00000214753	rs693486	0.196318706	0.242728159	0.601176959	0.980051105	0.234744054	-0.270828475	0.044003231	-0.002377631	0.179837428	0.22975817	0.083777491	0.094727145	0.188541088	0.094084335	0.883010263	0.947947208	Bacteria.Firmicutes.Clostridia.Clostridiales.Ruminococcaceae.Ruminococcus.2	HNRNPUL2
434515	ENSG00000214753	rs693486	0.712204009	0.69771863	0.715640348	0.185061937	0.092190143	0.132460787	-0.03245236	0.155498458	0.248833172	0.339555836	0.088701821	0.116102886	0.663345251	0.422248696	0.998986731	0.998377846	Bacteria.Firmicutes.Clostridia.Clostridiales.Family.XI.Anaerococcus	HNRNPUL2
434516	ENSG00000214753	rs693486	0.592332734	0.457021487	0.749528251	0.551215871	0.122952142	-0.175909491	-0.026863543	0.049180837	0.228502176	0.235122867	0.083792093	0.082103337	0.454974257	0.257781162	0.999586829	0.996426659	Bacteria.Firmicutes.Negativicutes.Selenomonadales.Veillonellaceae.Megasphaera	HNRNPUL2
434517	ENSG00000214753	rs693486	0.189346942	0.132576775	0.809918474	0.739688311	0.183673216	-0.255508036	-0.015663748	-0.027572989	0.13849657	0.167784224	0.064860978	0.082636134	0.116255066	0.037617773	0.935920516	0.953661219	Bacteria.Proteobacteria.Deltaproteobacteria	HNRNPUL2
434518	ENSG00000214753	rs693486	0.343240995	0.135917971	0.582443149	0.834539054	0.144698328	-0.270330607	-0.031351194	0.013947286	0.151572982	0.179074157	0.056739862	0.066507099	0.243319665	0.068814303	0.938840801	0.997412515	Bacteria.Proteobacteria.Gammaproteobacteria.Enterobacteriales.Enterobacteriaceae.Citrobacter	HNRNPUL2
434519	ENSG00000214753	rs693486	0.099225827	0.117068942	0.279112345	0.683104437	0.327398748	-0.357010641	-0.10495462	0.044057104	0.195792916	0.224819682	0.096174645	0.107445821	0.134846179	0.067133793	0.664908833	0.982679299	Bacteria.Firmicutes.Bacilli	HNRNPUL2
434520	ENSG00000214753	rs693486	0.220495048	0.110200707	0.388562728	0.477073212	0.170417459	-0.264578739	0.051002355	-0.047190906	0.137774158	0.163413703	0.05876136	0.065992626	0.114182415	0.031212258	0.934169653	0.990835033	Bacteria.Bacteroidetes.Bacteroidia.Bacteroidales.Porphyromonadaceae.Parabacteroides	HNRNPUL2
434521	ENSG00000214753	rs693486	0.431138704	0.784118123	0.978829004	0.417953583	0.160306422	-0.078297161	-0.002111354	0.086540408	0.202380875	0.284639589	0.079261589	0.106173088	0.429043352	0.332574631	0.997152221	0.990360691	Bacteria.Firmicutes.Clostridia.Clostridiales.Family.XI	HNRNPUL2
434522	ENSG00000214753	rs693486	0.666804903	0.819113381	0.187323228	0.067787935	-0.116248568	0.055356196	-0.162364096	0.218837517	0.268797357	0.241099367	0.121861794	0.117850666	0.591579055	0.42491893	0.8824976	0.836507471	Bacteria.Firmicutes.Clostridia.Clostridiales.Ruminococcaceae.Anaerotruncus	HNRNPUL2
434523	ENSG00000214753	rs693486	0.345625771	0.478535953	0.644057647	0.944068141	0.321224882	-0.295436853	-0.055611856	0.009770866	0.338165072	0.414524608	0.119810781	0.138740919	0.701616721	0.479984928	0.99967607	0.999141757	Bacteria.Firmicutes.Negativicutes.Selenomonadales	HNRNPUL2
434524	ENSG00000214753	rs693486	0.383746291	0.903734491	0.846846014	0.153921931	0.138902076	-0.027627459	0.011349425	-0.113134452	0.158409516	0.227553402	0.058530924	0.078435523	0.237203792	0.264306972	0.999507593	0.935584968	Bacteria.Firmicutes.Clostridia.Clostridiales.Lachnospiraceae.Lachnoclostridium	HNRNPUL2
434525	ENSG00000214753	rs693486	0.214807857	0.081811837	0.653794808	0.425052308	0.172702989	-0.293251532	-0.041246541	0.105214438	0.137886668	0.165938123	0.091548296	0.131082212	0.093528578	0.023504964	0.965138341	0.956901174	Bacteria.Firmicutes.Clostridia.Clostridiales.Ruminococcaceae.Ruminiclostridium.5	HNRNPUL2
434526	ENSG00000214753	rs693486	0.256302153	0.145844135	0.967616775	0.898868713	0.182482164	-0.268304801	0.002682315	0.008867235	0.159358789	0.182304754	0.065820732	0.069502939	0.141037642	0.047701275	0.99894297	0.998882343	Bacteria.Verrucomicrobia.Verrucomicrobiae.Verrucomicrobiales.Verrucomicrobiaceae.Akkermansia	HNRNPUL2
434527	ENSG00000214753	rs693486	0.389449188	0.381472517	0.844938655	0.183049696	0.16950544	-0.169322971	0.014325451	-0.101309694	0.195659799	0.192176873	0.072958315	0.07529196	0.352447084	0.160344981	0.971241525	0.84352098	Bacteria.Proteobacteria.Betaproteobacteria	HNRNPUL2
434528	ENSG00000214753	rs693486	0.57768604	0.790511793	0.126492509	0.155239188	-0.135870736	0.076924067	-0.14570968	0.155382504	0.242824999	0.288401159	0.094149968	0.108075917	0.441026976	0.350809695	0.774035897	0.818517016	Bacteria.Firmicutes.Clostridia.Clostridiales.Ruminococcaceae.Ruminococcaceae.UCG.014	HNRNPUL2
434529	ENSG00000214753	rs693486	0.138590003	0.079487534	0.439496173	0.77976278	0.219593058	-0.300695794	0.047594363	-0.020146891	0.146473458	0.168820144	0.061195024	0.071755079	0.098152253	0.028832291	0.68210514	0.995306766	Bacteria.Firmicutes.Negativicutes.Selenomonadales.Acidaminococcaceae	HNRNPUL2
434530	ENSG00000214753	rs693486	0.022218892	0.005850554	0.065686682	0.023503189	0.400819317	-0.593382774	0.215268758	-0.300497736	0.171158967	0.208309461	0.115015114	0.129583361	0.04241397	0.005612938	0.699439699	0.642081141	Bacteria.Firmicutes.Clostridia.Clostridiales.Ruminococcaceae.Butyricicoccus	HNRNPUL2
434531	ENSG00000214753	rs693486	0.596688249	0.445143297	0.079630583	0.10317047	0.077619779	-0.140471264	-0.118065299	0.133222406	0.145971922	0.182871773	0.066317873	0.080615812	0.267784865	0.12411837	0.999550314	0.996901429	Bacteria.Proteobacteria.Gammaproteobacteria.Pseudomonadales	HNRNPUL2
434532	ENSG00000214753	rs693486	0.211964612	0.21294991	0.698348586	0.878864914	0.22479256	-0.292243422	0.031449598	-0.015126088	0.178350777	0.232372508	0.080796571	0.098863176	0.234243924	0.133390457	0.988161388	0.958055178	Bacteria.Firmicutes.Bacilli.Lactobacillales.Carnobacteriaceae	HNRNPUL2
434533	ENSG00000214753	rs693486	0.288774232	0.253100288	0.663447022	0.803575722	0.274849438	-0.339385294	0.042523257	-0.027410315	0.257006941	0.294369277	0.097279204	0.109762039	0.44186468	0.202311521	0.996483139	0.894636408	Bacteria.Bacteroidetes.Bacteroidia.Bacteroidales.Porphyromonadaceae.Butyricimonas	HNRNPUL2
434534	ENSG00000214753	rs693486	0.333913082	0.792095354	0.027742641	0.162453504	-0.218302178	0.073745855	-0.220860813	0.166846392	0.224269753	0.278642634	0.098130489	0.118107791	0.350683952	0.302497442	0.999274386	0.998480911	Bacteria.Firmicutes.Clostridia.Clostridiales.Ruminococcaceae.Ruminococcaceae.UCG.013	HNRNPUL2
434535	ENSG00000214753	rs693486	0.852099064	0.979617097	0.401495562	0.325759739	0.039465523	0.008708759	-0.064087278	0.112627025	0.210850319	0.339575985	0.075896696	0.113757549	0.658717163	0.4978578	0.999437234	0.98110946	Bacteria.Proteobacteria.Betaproteobacteria.Neisseriales.Neisseriaceae	HNRNPUL2
434536	ENSG00000214753	rs693486	0.268666014	0.156580899	0.63361173	0.680159535	0.160825645	-0.255096748	0.031381177	-0.029367493	0.144168916	0.178017191	0.065531315	0.070922595	0.173104082	0.05330803	0.997466038	0.994549005	Bacteria.Bacteroidetes.Bacteroidia.Bacteroidales.Rikenellaceae	HNRNPUL2
434537	ENSG00000214753	rs693486	0.374268084	0.787186112	0.931249283	0.302119274	0.192604117	-0.069992315	0.009625126	0.141855833	0.215303712	0.258211158	0.111140783	0.136395406	0.363167287	0.312064597	0.96925173	0.978883571	Bacteria.Firmicutes.Clostridia.Clostridiales.Family.XIII.Family.XIII.AD3011.group	HNRNPUL2
434538	ENSG00000214753	rs693486	0.161274345	0.161332166	0.459173472	0.447627058	0.193478784	-0.233035287	-0.055992173	-0.071137569	0.136570294	0.164514966	0.075200474	0.093119634	0.100442022	0.044794178	0.997048205	0.999513539	Bacteria.Firmicutes.Clostridia.Clostridiales.Lachnospiraceae.Dorea	HNRNPUL2
434539	ENSG00000214753	rs693486	0.961843845	0.864243118	0.312618295	0.091273173	0.010650609	-0.036597129	-0.083481293	0.125814565	0.221786702	0.213216116	0.082043306	0.073415942	0.59579731	0.380109167	0.996423631	0.938343963	Bacteria.Bacteroidetes.Bacteroidia.Bacteroidales.Prevotellaceae.Prevotella.7	HNRNPUL2
434540	ENSG00000214753	rs693486	0.142310667	0.21575739	0.426636773	0.760353492	0.289793835	-0.328047138	0.059758237	-0.029300333	0.195150341	0.262462968	0.074706862	0.095664329	0.282742566	0.151893352	0.999028109	0.997798285	Bacteria.Actinobacteria.Actinobacteria.Micrococcales.Micrococcaceae	HNRNPUL2
434541	ENSG00000214753	rs693486	0.092590026	0.055738726	0.286310254	0.314837614	0.280446155	-0.408971101	0.064458821	-0.080639823	0.164326305	0.210004874	0.059964359	0.079617907	0.109965593	0.040669392	0.813696391	0.756749542	Bacteria.Firmicutes.Clostridia.Clostridiales.Lachnospiraceae.Tyzzerella	HNRNPUL2
434542	ENSG00000214753	rs693486	0.896368177	0.456934207	0.294727476	0.472858557	0.026185148	-0.153673242	-0.098861039	0.085189978	0.200263721	0.205361616	0.093600633	0.117995333	0.42722053	0.149180119	0.911591624	0.881513227	Bacteria.Firmicutes.Clostridia.Clostridiales.Ruminococcaceae.Ruminococcaceae.UCG.005	HNRNPUL2
434543	ENSG00000214753	rs693486	0.140523233	0.125531959	0.404957203	0.876037994	0.230096765	-0.294959072	-0.069963889	0.01539351	0.1542438	0.190095667	0.083471605	0.098298152	0.109581471	0.039271929	0.646130751	0.955303348	Bacteria.Firmicutes.Bacilli.Lactobacillales.Streptococcaceae	HNRNPUL2
434544	ENSG00000214753	rs693486	0.179812779	0.132387137	0.741820681	0.63011538	0.186414027	-0.251240428	0.024169361	0.042547727	0.137503003	0.164899618	0.07305667	0.087941309	0.119092594	0.037805172	0.818796047	0.963320761	Bacteria.Actinobacteria.Actinobacteria.Bifidobacteriales.Bifidobacteriaceae	HNRNPUL2
434545	ENSG00000214753	rs693486	0.19957788	0.075777894	0.921339233	0.380826204	0.180191194	-0.295573258	-0.008441289	0.08617173	0.139064142	0.163833648	0.085157751	0.097669095	0.121464963	0.021128627	0.998239218	0.957617018	Bacteria.Firmicutes.Clostridia.Clostridiales.Ruminococcaceae.Flavonifractor	HNRNPUL2
434546	ENSG00000214753	rs693486	0.310854354	0.214360664	0.795078466	0.468677126	0.162783579	-0.224922168	0.020714084	-0.068661257	0.15939291	0.179401488	0.079432979	0.094206034	0.203844098	0.079801807	0.997851323	0.977487446	Bacteria.Firmicutes.Clostridia.Clostridiales.Lachnospiraceae.Fusicatenibacter	HNRNPUL2
434547	ENSG00000214753	rs693486	0.081828923	0.08237917	0.241781126	0.449804917	0.305044437	-0.373114464	-0.095806582	0.072160886	0.172621089	0.211529937	0.081112819	0.09491571	0.110481644	0.037574578	0.999513786	0.942216824	Bacteria.Firmicutes.Erysipelotrichia.Erysipelotrichales.Erysipelotrichaceae	HNRNPUL2
434548	ENSG00000214753	rs693486	0.179127681	0.048011768	0.938076104	0.348784166	0.187590703	-0.359739557	0.004015636	-0.064022886	0.138150202	0.178555971	0.051492562	0.067845156	0.124921976	0.018673813	0.82212103	0.835079605	Bacteria.Proteobacteria.Betaproteobacteria.Burkholderiales.Alcaligenaceae.Sutterella	HNRNPUL2
434549	ENSG00000214753	rs693486	0.466800297	0.232646136	0.190237531	0.234810974	0.107151648	-0.203972903	0.087250022	-0.097956602	0.146395336	0.169323365	0.065924002	0.081697854	0.184795935	0.071887604	0.996033175	0.930860168	Bacteria.Firmicutes.Clostridia.Clostridiales.Lachnospiraceae.Lachnospiraceae.NK4A136.group	HNRNPUL2
434550	ENSG00000214753	rs693486	0.257183868	0.119589422	0.96707697	0.984727854	0.183987337	-0.278117642	-0.003224975	0.001816802	0.160974277	0.176364712	0.077838699	0.094553044	0.192108238	0.051445974	0.784742283	0.960066744	Bacteria.Actinobacteria.Actinobacteria	HNRNPUL2
434551	ENSG00000214753	rs693486	0.308880919	0.209370786	0.948395102	0.988547559	0.1883325	-0.277103521	-0.005135812	0.001248975	0.183653118	0.218593164	0.079050243	0.08668329	0.251267787	0.092297293	0.998997514	0.972373579	Bacteria.Firmicutes.Clostridia.Clostridiales.Ruminococcaceae.Subdoligranulum	HNRNPUL2
434552	ENSG00000214753	rs693486	0.458687423	0.207914895	0.863946416	0.757902625	0.155550461	-0.249836087	-0.012749317	0.020531808	0.208685681	0.196446171	0.074114343	0.066334781	0.283194595	0.098148492	0.998735039	0.999709092	Bacteria.Bacteroidetes.Bacteroidia.Bacteroidales.Prevotellaceae.Prevotella.9	HNRNPUL2
434553	ENSG00000214753	rs693486	0.103122841	0.097480913	0.213389595	0.680309378	0.246984258	-0.313249964	-0.103005883	0.040085547	0.149434536	0.186342279	0.081983077	0.096854829	0.092674416	0.034513222	0.549574461	0.921307549	Bacteria.Firmicutes.Bacilli.Lactobacillales.Streptococcaceae.Streptococcus	HNRNPUL2
434554	ENSG00000214753	rs693486	0.146420052	0.161407641	0.432015813	0.999494024	0.242515043	-0.283995389	-0.067840764	-6.40E-05	0.165020696	0.200527712	0.085810458	0.100560548	0.140217861	0.057177074	0.582882766	0.921524497	Bacteria.Firmicutes.Bacilli.Lactobacillales	HNRNPUL2
434555	ENSG00000214753	rs693486	0.398928574	0.75087171	0.550625795	0.150637093	0.128921872	-0.06741581	-0.048772594	0.158365555	0.151844418	0.211455805	0.081300952	0.108904082	0.219031302	0.201858622	0.998173674	0.986722564	Bacteria.Firmicutes.Bacilli.Bacillales	HNRNPUL2
434556	ENSG00000214753	rs693486	0.196322	0.115939727	0.822973954	0.844753566	0.18925339	-0.269975861	0.016515547	0.015357735	0.14498811	0.169476914	0.073528757	0.078121175	0.130295998	0.030573602	0.762349365	0.903961713	Bacteria.Firmicutes.Clostridia.Clostridiales.Peptostreptococcaceae	HNRNPUL2
434557	ENSG00000214753	rs693486	0.918445961	0.76154622	0.350564056	0.2870781	-0.02688568	-0.074763225	-0.085010685	0.096618298	0.261574215	0.245359045	0.09042156	0.090026049	0.640627552	0.387610961	0.984987993	0.971423926	Bacteria.Proteobacteria.Deltaproteobacteria.Desulfovibrionales.Desulfovibrionaceae.Desulfovibrio	HNRNPUL2
434558	ENSG00000214753	rs693486	0.237281962	0.181601864	0.106225773	0.034925393	-0.572647018	0.572556577	0.140656983	-0.162041949	0.480152222	0.424090448	0.085882397	0.075240879	0.882323046	0.478878813	0.998912436	0.981117471	Bacteria.Bacteroidetes.Bacteroidia.Bacteroidales	HNRNPUL2
434559	ENSG00000214753	rs693486	0.223692807	0.15366212	0.463818871	0.291682043	0.168768871	-0.239926731	-0.048884491	0.082624369	0.137399242	0.16623333	0.06634163	0.077731773	0.128938717	0.045333344	0.999334555	0.984995763	Bacteria.Firmicutes.Erysipelotrichia.Erysipelotrichales.Erysipelotrichaceae.Erysipelotrichaceae.UCG.003	HNRNPUL2
434560	ENSG00000214753	rs693486	0.948310961	0.903803101	0.560846541	0.339762924	0.020238111	-0.036390958	0.040606773	-0.06554569	0.310996512	0.299948749	0.069467301	0.068163511	0.818476358	0.577940344	0.999785669	0.999420701	Bacteria.Firmicutes.Clostridia.Clostridiales.Ruminococcaceae.Faecalibacterium	HNRNPUL2
434561	ENSG00000214753	rs693486	0.020368219	0.343526418	0.025856592	0.938327872	0.370392927	-0.21146185	0.27045712	-0.012330202	0.155832223	0.221640402	0.118630509	0.158757145	0.051241202	0.150364	0.646016765	0.996899633	Bacteria.Actinobacteria.Coriobacteriia.Coriobacteriales	HNRNPUL2
434562	ENSG00000214753	rs693486	0.920348699	0.359920494	0.090839866	0.524788303	0.016931875	-0.195063488	-0.132252273	0.055738961	0.168681495	0.211580553	0.077066902	0.08717647	0.467787675	0.143318191	0.734081587	0.994460499	Bacteria.Firmicutes.Clostridia.Clostridiales.Ruminococcaceae..Eubacterium..coprostanoligenes.group	HNRNPUL2
434563	ENSG00000214753	rs693486	0.240610705	0.415501102	0.701532029	0.233204822	0.234345069	-0.171020598	0.041639203	0.150430436	0.197905724	0.208711589	0.108175375	0.125027362	0.228213096	0.161210218	0.880649234	0.987554159	Bacteria.Firmicutes.Clostridia.Clostridiales.Family.XIII	HNRNPUL2
434564	ENSG00000214753	rs693486	0.465386322	0.46167982	0.780893844	0.408216054	0.147733093	-0.158751212	-0.023907266	0.074375154	0.201197869	0.214411138	0.085599436	0.089356185	0.452230892	0.238341671	0.99946547	0.972078348	Bacteria.Firmicutes.Erysipelotrichia.Erysipelotrichales.Erysipelotrichaceae..Clostridium..innocuum.group	HNRNPUL2
434565	ENSG00000214753	rs693486	0.484352006	0.533521494	0.086573486	0.05072597	-0.162056761	0.171240168	-0.167716898	0.215793112	0.230428425	0.273578479	0.096405696	0.1084338	0.408726944	0.256404324	0.704349054	0.703782236	Bacteria.Firmicutes.Clostridia.Clostridiales.Lachnospiraceae..Eubacterium..xylanophilum.group	HNRNPUL2
434566	ENSG00000214753	rs693486	0.449132992	0.798554652	0.683279941	0.750997237	0.36368449	-0.136970542	-0.043875902	-0.039880602	0.477655213	0.534518662	0.107066687	0.125154398	0.728735131	0.731220262	0.921846173	0.99665811	Bacteria.Proteobacteria	HNRNPUL2
434567	ENSG00000214753	rs693486	0.551341581	0.997288101	0.997467501	0.382984659	0.169823028	-0.001184018	0.000302215	-0.096521603	0.283595274	0.347039632	0.094855246	0.109899986	0.666342206	0.556742448	0.999812488	0.994103974	Bacteria.Firmicutes.Clostridia.Clostridiales.Lachnospiraceae..Ruminococcus..gnavus.group	HNRNPUL2
434568	ENSG00000214753	rs693486	0.443512079	0.286765543	0.815814874	0.767687529	0.150476551	-0.232920453	-0.022966169	0.037385132	0.195193713	0.216886408	0.098203323	0.126036813	0.349286638	0.128676341	0.999550585	0.975879293	Bacteria.Firmicutes.Clostridia.Clostridiales.Lachnospiraceae.Lachnospiraceae.ND3007.group	HNRNPUL2
434569	ENSG00000214753	rs693486	0.358558322	0.221625292	0.966841459	0.845125847	0.186528434	-0.260378832	-0.004165306	-0.024693054	0.20174637	0.211025277	0.099820257	0.125913644	0.319800793	0.100854915	0.965047569	0.979665691	Bacteria.Actinobacteria	HNRNPUL2
434570	ENSG00000214753	rs693486	0.124076294	0.048845724	0.394594442	0.236913925	0.323809064	-0.509301408	-0.069167666	0.109248964	0.207870385	0.253759349	0.080717373	0.09153028	0.169419172	0.04662496	0.873502206	0.81233175	Bacteria.Firmicutes.Negativicutes.Selenomonadales.Veillonellaceae	HNRNPUL2
434571	ENSG00000214753	rs693486	0.36902456	0.740284508	0.863446047	0.453364872	0.20792528	-0.096083979	0.015090191	0.083879621	0.229880801	0.288649747	0.087397637	0.111205106	0.415900955	0.369078629	0.838488628	0.853650984	Bacteria.Firmicutes.Erysipelotrichia.Erysipelotrichales.Erysipelotrichaceae.Faecalitalea	HNRNPUL2
434572	ENSG00000214753	rs693486	0.244093988	0.11108428	0.981009794	0.851412754	0.178991723	-0.290337616	-0.001856086	-0.016532859	0.152293417	0.17977696	0.07768219	0.08791635	0.156760984	0.029527284	0.999989953	0.995366106	Bacteria.Firmicutes.Clostridia.Clostridiales.Christensenellaceae	HNRNPUL2
434573	ENSG00000214753	rs693486	0.39166829	0.179901453	0.319440721	0.551359143	0.126878281	-0.236314458	0.071516962	-0.052886918	0.147146694	0.174346634	0.07129068	0.088322201	0.194452853	0.057299547	0.890732322	0.882286031	Bacteria.Firmicutes.Clostridia.Clostridiales.Lachnospiraceaencultured	HNRNPUL2
434574	ENSG00000214753	rs693486	0.673485599	0.782357166	0.785985205	0.438477405	0.116680429	-0.082625705	0.020301146	-0.062701125	0.275674359	0.297881703	0.074462802	0.080438658	0.736021658	0.553021208	0.89111535	0.890273479	Bacteria.Firmicutes.Clostridia.Clostridiales.Lachnospiraceae..Eubacterium..rectale.group	HNRNPUL2
434575	ENSG00000214753	rs693486	0.697979068	0.408300459	0.261361479	0.3327784	0.066494698	-0.160334164	0.075034073	-0.089851959	0.170610227	0.192664377	0.066232754	0.092090222	0.364518111	0.133116896	0.99786128	0.999462671	Bacteria.Firmicutes.Clostridia.Clostridiales.Lachnospiraceae.Anaerostipes	HNRNPUL2
434576	ENSG00000214753	rs693486	0.466036453	0.3158062	0.379388067	0.08909326	0.118136127	-0.174319723	0.053427645	-0.114467205	0.161125345	0.172458121	0.06037258	0.066333532	0.283965902	0.140032364	0.943988959	0.789482178	Bacteria.Proteobacteria.Betaproteobacteria.Burkholderiales.Alcaligenaceae	HNRNPUL2
434577	ENSG00000214753	rs693486	0.149813964	0.071818937	0.556833172	0.380979058	0.205855774	-0.304498959	0.031861428	-0.055202823	0.141271952	0.166424535	0.053951354	0.062588399	0.09648092	0.028241677	0.973523722	0.975153885	Bacteria.Proteobacteria.Betaproteobacteria.Burkholderiales.Alcaligenaceae.Parasutterella	HNRNPUL2
434578	ENSG00000214753	rs693486	0.240373934	0.13802165	0.913783145	0.939329098	0.187670111	-0.272845817	0.007125282	0.005296739	0.158407845	0.181727675	0.065559819	0.069325722	0.133526454	0.046411903	0.998409995	0.996467843	Bacteria.Verrucomicrobia	HNRNPUL2
434579	ENSG00000214753	rs693486	0.10932728	0.100058641	0.316652848	0.408980148	0.347826107	-0.449308992	0.087092736	-0.085169481	0.214292435	0.269373734	0.086314684	0.10249261	0.231789313	0.092375385	0.999469974	0.986131077	Bacteria.Bacteroidetes.Bacteroidia.Bacteroidales.Porphyromonadaceae.Barnesiella	HNRNPUL2
434580	ENSG00000214753	rs693486	0.215295207	0.152283243	0.901625639	0.701834103	0.17491743	-0.25123139	-0.006951483	0.024508539	0.139804893	0.173473211	0.05602225	0.06373909	0.130514844	0.0389123	0.869775275	0.87724048	Bacteria.Fusobacteria.Fusobacteriia.Fusobacteriales	HNRNPUL2
434581	ENSG00000214753	rs693486	0.237316646	0.181612155	0.106244999	0.034928045	-0.572603742	0.572543739	0.140647962	-0.162038645	0.480151819	0.424091069	0.085881706	0.075240479	0.883978388	0.479322139	0.998947111	0.981145089	Bacteria.Bacteroidetes	HNRNPUL2
434582	ENSG00000214753	rs693486	0.179747703	0.132526272	0.741462767	0.628990504	0.186436793	-0.251147319	0.024204869	0.042689423	0.137498954	0.164898794	0.073058876	0.087944436	0.119316238	0.037829862	0.819594799	0.962515407	Bacteria.Actinobacteria.Actinobacteria.Bifidobacteriales.Bifidobacteriaceae.Bifidobacterium	HNRNPUL2
434583	ENSG00000214753	rs693486	0.214968189	0.152008228	0.912197483	0.708288019	0.175149695	-0.251488148	-0.006195784	0.023946509	0.1398896	0.17353218	0.055973809	0.063725365	0.130310391	0.040104294	0.857210355	0.8806471	Bacteria.Fusobacteria.Fusobacteriia.Fusobacteriales.Fusobacteriaceae.Fusobacterium	HNRNPUL2
434584	ENSG00000214753	rs693486	0.805391122	0.892714859	0.301092421	0.168099082	-0.065862062	0.038006291	-0.109047498	0.162396905	0.266251031	0.280715141	0.104625662	0.116526457	0.5073925	0.421780294	0.953700178	0.87180213	Bacteria.Firmicutes.Clostridia.Clostridiales.Ruminococcaceae.Ruminiclostridium.6	HNRNPUL2
434585	ENSG00000214753	rs693486	0.651032237	0.923192586	0.564735774	0.284013079	0.090890601	-0.02688071	-0.052362145	0.124420414	0.200023531	0.277744109	0.090476409	0.115189609	0.382005127	0.389784638	0.998201428	0.99782309	Bacteria.Firmicutes.Bacilli.Bacillales.Staphylococcaceae.Staphylococcus	HNRNPUL2
434586	ENSG00000214753	rs693486	0.770598427	0.761851954	0.099186464	0.331819806	-0.05912116	-0.078060849	-0.13804723	0.092198454	0.20192089	0.256520635	0.082545996	0.09430666	0.457475481	0.254714073	0.974916192	0.954325757	Bacteria.Firmicutes.Clostridia.Clostridiales.Ruminococcaceae.Ruminococcus.1	HNRNPUL2
434587	ENSG00000214753	rs693486	0.025617793	0.039055832	0.059179641	0.450877956	0.385925319	-0.374779338	0.157199872	-0.071924379	0.168994908	0.177999144	0.081874379	0.094829975	0.062147157	0.025503744	0.665426552	0.975162928	Bacteria.Bacteroidetes.Bacteroidia.Bacteroidales.Porphyromonadaceae.Odoribacter	HNRNPUL2
434588	ENSG00000214753	rs693486	0.489371982	0.064129104	0.383892962	0.037419999	-0.645135263	2.230536085	0.135830911	-0.410620584	0.927988408	1.184659754	0.154955096	0.193322578	0.999415694	0.645675442	0.990344402	0.826038782	Bacteria.Firmicutes	HNRNPUL2
434589	ENSG00000214753	rs693486	0.090934186	0.10353977	0.218388189	0.921798905	0.256731029	-0.289930656	0.076009235	-0.006895516	0.149648613	0.1756352	0.061166303	0.069973884	0.087459576	0.038860881	0.64580388	0.998461274	Bacteria.Firmicutes.Negativicutes.Selenomonadales.Acidaminococcaceae.Phascolarctobacterium	HNRNPUL2
434590	ENSG00000214753	rs693486	0.268542268	0.156777734	0.634102462	0.679070758	0.160865384	-0.254941314	0.031337922	-0.029480318	0.144166917	0.177994528	0.065535872	0.070939015	0.173095006	0.053878309	0.997528932	0.994125895	Bacteria.Bacteroidetes.Bacteroidia.Bacteroidales.Rikenellaceae.Alistipes	HNRNPUL2
434591	ENSG00000214753	rs693486	0.461601387	0.201199926	0.969294909	0.684587148	0.178375382	-0.354650886	0.002423343	0.031403168	0.240873405	0.274705583	0.062717661	0.076966715	0.464282001	0.145532239	0.927543726	0.995251343	Bacteria.Proteobacteria.Gammaproteobacteria	HNRNPUL2
434592	ENSG00000214753	rs693486	0.025901742	0.311518161	0.044136533	0.935274119	0.362515462	-0.228157272	0.223025875	-0.012139382	0.159060209	0.223714018	0.108685161	0.148910589	0.062501074	0.14193614	0.835060654	0.991286118	Bacteria.Actinobacteria.Coriobacteriia.Coriobacteriales.Coriobacteriaceae	HNRNPUL2
434593	ENSG00000214753	rs693486	0.200279314	0.107796213	0.776806389	0.696266002	0.182254845	-0.269281676	0.014884844	0.036787045	0.140879074	0.165170435	0.052292424	0.093826545	0.107411355	0.029177125	0.869340567	0.924575477	Bacteria.Proteobacteria.Gammaproteobacteria.Pasteurellales.Pasteurellaceae	HNRNPUL2
434594	ENSG00000214753	rs693486	0.937200732	0.742945611	0.623884869	0.332243439	-0.036581783	0.156141452	0.047424652	-0.096737769	0.462536424	0.474111789	0.096261601	0.09903713	0.932364981	0.731415271	0.956359196	0.930754062	Bacteria.Firmicutes.Clostridia.Clostridiales.Ruminococcaceae	HNRNPUL2
434595	ENSG00000214753	rs693486	0.268811611	0.135822731	0.632503258	0.988795823	0.163560517	-0.259908777	0.033248967	-0.001111591	0.146665555	0.172127851	0.069205249	0.07885793	0.141603334	0.044448689	0.688569524	0.998332705	Bacteria.Firmicutes.Negativicutes.Selenomonadales.Veillonellaceae.Veillonella	HNRNPUL2
434596	ENSG00000214753	rs693486	0.618546492	0.234785972	0.031232931	0.544185954	0.071912617	-0.20671758	-0.137398164	0.048640333	0.14374657	0.172397475	0.062423062	0.079783841	0.297411311	0.06355728	0.446983798	0.906418779	Bacteria.Firmicutes.Clostridia.Clostridiales.Lachnospiraceae.Lachnospira	HNRNPUL2
434597	ENSG00000214753	rs693486	0.568610718	0.325096769	0.334335153	0.372774989	0.093823619	-0.190533379	-0.067500964	0.063898102	0.163749065	0.192180431	0.069407201	0.07120472	0.324279993	0.124033943	0.99830237	0.997282036	Bacteria.Firmicutes.Clostridia.Clostridiales.Clostridiaceae.1.Clostridium.sensu.stricto.1	HNRNPUL2
434598	ENSG00000214753	rs693486	0.20510668	0.067256945	0.074710793	0.087018583	0.172311528	-0.302975842	-0.101597307	0.113781357	0.134642658	0.162838053	0.056103843	0.06549737	0.103329639	0.021942027	0.937508231	0.855137811	Bacteria.Firmicutes.Negativicutes.Selenomonadales.Veillonellaceae.Dialister	HNRNPUL2
434599	ENSG00000214753	rs693486	0.212569173	0.210538356	0.700569406	0.871829873	0.224462055	-0.293417692	0.031148965	-0.015892538	0.178327026	0.232063344	0.080648959	0.098124546	0.230645676	0.140349056	0.963485106	0.98063036	Bacteria.Firmicutes.Bacilli.Lactobacillales.Carnobacteriaceae.Granulicatella	HNRNPUL2
434600	ENSG00000214753	rs693486	0.190735969	0.075256743	0.271132804	0.970829118	0.179312349	-0.290993107	0.081812994	0.003204547	0.135638462	0.161000582	0.073721838	0.087299782	0.105498923	0.027452549	0.941705538	0.961528557	Bacteria.Firmicutes.Clostridia.Clostridiales.Lachnospiraceae.Coprococcus.1	HNRNPUL2
434601	ENSG00000214753	rs693486	0.583230274	0.243827869	0.222162115	0.521574175	0.086250853	-0.214371088	-0.091016801	0.060564156	0.156425201	0.182291642	0.073851707	0.093990935	0.309160336	0.066161724	0.898088617	0.918095151	Bacteria.Firmicutes.Clostridia.Clostridiales.Lachnospiraceae..Eubacterium..eligens.group	HNRNPUL2
434602	ENSG00000214753	rs693486	0.165347914	0.094198932	0.661623538	0.358756553	0.205907956	-0.281567364	0.036248192	0.081662703	0.146778152	0.165812978	0.082446966	0.088361834	0.113280163	0.025410347	0.841563079	0.997649073	Bacteria.Firmicutes.Clostridia.Clostridiales.Ruminococcaceaencultured	HNRNPUL2
434603	ENSG00000214753	rs693486	0.843887731	0.0743095	0.606847322	0.030713724	-0.09588639	1.364182029	0.048569989	-0.307318679	0.485010513	0.752258742	0.093936106	0.139175331	0.9056128	0.370760007	0.876277026	0.630031783	Bacteria.Firmicutes.Clostridia.Clostridiales.Lachnospiraceae	HNRNPUL2
434604	ENSG00000214753	rs693486	0.11571171	0.140026515	0.368060241	0.605525128	0.278939073	-0.353176587	0.062372893	-0.048344286	0.174991941	0.236448273	0.068819474	0.093156263	0.176266283	0.074979289	0.973651245	0.997803387	Bacteria.Actinobacteria.Actinobacteria.Micrococcales	HNRNPUL2
434605	ENSG00000214753	rs693486	0.273621491	0.120599356	0.80803231	0.578747929	0.223417063	-0.357980751	-0.01439693	0.03778133	0.202378829	0.227639924	0.059017795	0.067711262	0.280673091	0.070725796	0.99617189	0.965530807	Bacteria.Proteobacteria.Gammaproteobacteria.Enterobacteriales.Enterobacteriaceae	HNRNPUL2
434606	ENSG00000214753	rs693486	0.242790906	0.110630631	0.996013604	0.836091608	0.180259062	-0.29192675	-0.00038031	-0.018070052	0.152943912	0.18052686	0.075831595	0.086994714	0.157767441	0.028879519	0.999650064	0.997023453	Bacteria.Firmicutes.Clostridia.Clostridiales.Christensenellaceae.Christensenellaceae.R.7.group	HNRNPUL2
434607	ENSG00000214753	rs693486	0.539433169	0.546923528	0.680747068	0.406987501	0.120130223	-0.139721093	-0.027481025	0.064541036	0.194736969	0.230753325	0.066496227	0.077337285	0.372043919	0.246196572	0.999614985	0.99936283	Bacteria.Firmicutes.Clostridia.Clostridiales.Lachnospiraceae.Tyzzerella.4	HNRNPUL2
434608	ENSG00000214753	rs693486	0.353787617	0.355900527	0.560966178	0.086056773	0.142764695	-0.161245091	0.036953356	-0.120647833	0.152878284	0.173432712	0.063236642	0.069233367	0.230138688	0.112010606	0.935773729	0.774581747	Bacteria.Firmicutes.Clostridia.Clostridiales.Lachnospiraceae.Roseburia	HNRNPUL2
434609	ENSG00000214753	rs693486	0.98251055	0.662313369	0.312711708	0.347669002	-0.005030094	-0.102692061	-0.0998014	0.10312654	0.228591158	0.234083895	0.098101378	0.109029142	0.575800031	0.259651904	0.998768023	0.968795904	Bacteria.Firmicutes.Clostridia.Clostridiales.Ruminococcaceae.Ruminococcaceae.NK4A214.group	HNRNPUL2
434610	ENSG00000214753	rs693486	0.300418584	0.102504204	0.876026875	0.572499579	0.198990121	-0.318534735	0.013406992	-0.048236871	0.190652999	0.192371876	0.085605126	0.085043196	0.26189687	0.055247457	0.970428374	0.968352401	Bacteria.Firmicutes.Clostridia.Clostridiales.Ruminococcaceae.Ruminococcaceae.UCG.003	HNRNPUL2
434611	ENSG00000214753	rs693486	0.922564305	0.93093402	0.456522896	0.294788269	-0.029879649	0.029211481	-0.098300281	0.16158342	0.306217657	0.335759717	0.131243346	0.153004972	0.680178496	0.400278137	0.978154064	0.998920199	Bacteria.Firmicutes.Clostridia.Clostridiales.Lachnospiraceae..Eubacterium..ventriosum.group	HNRNPUL2
434612	ENSG00000214753	rs693486	0.193325912	0.093928132	0.808226199	0.718376383	0.181390841	-0.277615823	0.015640471	-0.026790508	0.138023069	0.163348488	0.064181627	0.073970625	0.108875338	0.026200255	0.998880039	0.981061183	Bacteria.Proteobacteria.Deltaproteobacteria.Desulfovibrionales.Desulfovibrionaceae.Bilophila	HNRNPUL2
434613	ENSG00000214753	rs693486	0.908237224	0.852147075	0.445163533	0.528338011	-0.036361142	-0.06773984	-0.084602266	0.077088762	0.314255771	0.362028906	0.110143931	0.121610595	0.543861644	0.476321952	0.643255265	0.829362978	Bacteria.Firmicutes.Erysipelotrichia.Erysipelotrichales.Erysipelotrichaceae.Holdemanella	HNRNPUL2
434614	ENSG00000214753	rs693486	0.210503244	0.154624941	0.621253672	0.182934905	0.176330638	-0.235230479	0.0365318	-0.111795671	0.139448613	0.163366882	0.073591819	0.083062916	0.137211552	0.040712168	0.886395318	0.968856518	Bacteria.Firmicutes.Clostridia.Clostridiales.Lachnospiraceae..Eubacterium..hallii.group	HNRNPUL2
434615	ENSG00000214753	rs693486	0.169871878	0.094517824	0.633162444	0.780205614	0.197406393	-0.285720019	0.033123364	-0.021716749	0.142246261	0.168424917	0.069077816	0.07750633	0.098930752	0.026193057	0.996546716	0.99835739	Bacteria.Firmicutes.Clostridia.Clostridiales.Ruminococcaceae.Ruminococcaceae.UCG.002	HNRNPUL2
434616	ENSG00000214753	rs693486	0.167840839	0.886721626	0.385411346	0.483980852	0.302686783	-0.045033654	-0.078749623	-0.082397376	0.217056439	0.314908792	0.090126178	0.117060957	0.316983726	0.446315283	0.995261573	0.98026227	Bacteria.Firmicutes.Clostridia.Clostridiales.Lachnospiraceae.Lachnospiraceae.UCG.008	HNRNPUL2
434617	ENSG00000214753	rs693486	0.313250571	0.167497357	0.720739374	0.909534277	0.156836217	-0.272345224	-0.025422221	0.008577773	0.154337768	0.195138446	0.070813546	0.075202188	0.189264579	0.066151113	0.998970432	0.998994847	Bacteria.Firmicutes.Erysipelotrichia.Erysipelotrichales.Erysipelotrichaceae.Erysipelatoclostridium	HNRNPUL2
434618	ENSG00000214753	rs693486	0.338928428	0.81189003	0.941600585	0.386300115	0.166432474	-0.066764402	-0.004798225	0.091650368	0.172778718	0.279415357	0.06524841	0.105088175	0.335863171	0.320275577	0.999814869	0.919133689	Bacteria.Actinobacteria.Actinobacteria.Corynebacteriales.Corynebacteriaceae	HNRNPUL2
434619	ENSG00000214753	rs693486	0.18786538	0.082250234	0.626969388	0.463712139	0.248331609	-0.374408434	-0.028923752	0.048671401	0.186616586	0.212172169	0.059235906	0.066036608	0.188750662	0.049387085	0.998302481	0.99762474	Bacteria.Proteobacteria.Gammaproteobacteria.Enterobacteriales.Enterobacteriaceae.Escherichia.Shigella	HNRNPUL2
434620	ENSG00000214753	rs693486	0.562415505	0.458266666	0.48490075	0.110855538	0.107216267	-0.139402478	0.049304976	-0.119563271	0.184157068	0.186845873	0.070195177	0.073985205	0.364864837	0.198221907	0.950932399	0.760074472	Bacteria.Proteobacteria.Betaproteobacteria.Burkholderiales	HNRNPUL2
434621	ENSG00000214753	rs693486	0.198204993	0.107436347	0.780022251	0.730233936	0.18251623	-0.269033126	0.01440203	0.03230353	0.140423144	0.164845928	0.051356348	0.093287356	0.103852076	0.029935513	0.897501107	0.977250186	Bacteria.Proteobacteria.Gammaproteobacteria.Pasteurellales.Pasteurellaceae.Haemophilus	HNRNPUL2
434622	ENSG00000214753	rs693486	0.513113469	0.306901222	0.221501235	0.281181228	0.099303453	-0.187575835	0.080296092	-0.078931749	0.151020144	0.182162304	0.065058683	0.072643319	0.244483201	0.111375304	0.82373905	0.994448463	Bacteria.Bacteroidetes.Bacteroidia.Bacteroidales.Porphyromonadaceae	HNRNPUL2
434623	ENSG00000214753	rs693486	0.372584015	0.046906083	0.258154666	0.022963536	-0.637282453	1.991671896	0.138814882	-0.382130161	0.70986904	0.98349723	0.1217024	0.164116154	0.987348183	0.448930739	0.996576058	0.629928041	Bacteria.Firmicutes.Clostridia.Clostridiales	HNRNPUL2
434624	ENSG00000214753	rs693486	0.275582017	0.149044452	0.9073507	0.763055726	0.171486928	-0.257699838	-0.008555293	0.023622855	0.155980405	0.176511379	0.073229469	0.078035472	0.169538285	0.052724172	0.852086581	0.995752162	Bacteria.Firmicutes.Clostridia.Clostridiales.Peptostreptococcaceae.Intestinibacter	HNRNPUL2
434625	ENSG00000214753	rs693486	0.404520043	0.172837223	0.359252149	0.292093792	0.125039363	-0.232523211	-0.054377433	0.06153547	0.149040857	0.16873157	0.058899343	0.057941489	0.169984462	0.057784088	0.99994518	0.999865593	Bacteria.Bacteroidetes.Bacteroidia.Bacteroidales.Prevotellaceae	HNRNPUL2
434626	ENSG00000214753	rs693486	0.153516337	0.100354726	0.502328761	0.777004015	0.261448574	-0.312173484	0.058143283	-0.026155335	0.181079556	0.187323646	0.086197885	0.09197085	0.207081256	0.067927962	0.977255672	0.994553009	Bacteria.Firmicutes.Clostridia.Clostridiales.Ruminococcaceae.Ruminiclostridium.9	HNRNPUL2
434627	ENSG00000214753	rs693486	0.786392634	0.768771896	0.233695982	0.155082747	0.046765542	-0.065945744	0.097643954	-0.12649546	0.171867372	0.223397554	0.081241133	0.087949764	0.462810453	0.309699709	0.998793879	0.998019463	Bacteria.Firmicutes.Clostridia.Clostridiales.Lachnospiraceae.Blautia	HNRNPUL2
434628	ENSG00000214753	rs693486	0.037177528	0.037369437	0.100234618	0.307459978	0.394069744	-0.379847199	0.123407078	-0.068302628	0.18528586	0.178785205	0.074025264	0.066408656	0.086150151	0.034150854	0.735831708	0.926870238	Bacteria.Firmicutes.Clostridia.Clostridiales.Lachnospiraceae.Lachnospiraceae.UCG.010	HNRNPUL2
434629	ENSG00000214753	rs693486	0.094579829	0.087147765	0.290177325	0.472876692	0.300294545	-0.37243375	-0.089459585	0.069690435	0.177050244	0.21447832	0.083897925	0.096531124	0.130561364	0.047081133	0.993501001	0.927471431	Bacteria.Firmicutes.Erysipelotrichia.Erysipelotrichales	HNRNPUL2
434630	ENSG00000214753	rs693486	0.194214157	0.138029336	0.89990349	0.639392853	0.1808708	-0.251041316	-0.008059316	-0.038613654	0.137905485	0.167208207	0.063826958	0.082031077	0.105129302	0.037850062	0.974493943	0.961745829	Bacteria.Proteobacteria.Deltaproteobacteria.Desulfovibrionales.Desulfovibrionaceae	HNRNPUL2
434631	ENSG00000214753	rs693486	0.162811605	0.165595923	0.051426787	0.023695209	-0.559348044	0.532782992	0.144883814	-0.162297021	0.396295734	0.380011768	0.073029193	0.070087523	0.728627383	0.417607933	0.99911693	0.969632488	Bacteria.Bacteroidetes.Bacteroidia.Bacteroidales.Bacteroidaceae.Bacteroides	HNRNPUL2
434632	ENSG00000214753	rs693486	0.466038851	0.872049641	0.805133932	0.145379558	0.145616581	0.043106293	-0.025317441	0.213927652	0.198606889	0.266610361	0.102209241	0.145186879	0.396182518	0.330471232	0.998330087	0.999834196	Bacteria.Actinobacteria.Coriobacteriia.Coriobacteriales.Coriobacteriaceae.Collinsella	HNRNPUL2
434633	ENSG00000214814	rs4871427	0.116724444	0.125028204	0.700549472	0.541372324	0.423380996	-0.348073345	0.041075047	0.056310047	0.266359377	0.224022472	0.106341505	0.091720709	0.137463009	0.058293121	0.902199071	0.926866716	Bacteria.Firmicutes.Clostridia.Clostridiales.Ruminococcaceae.Ruminococcus.2	FER1L6
434634	ENSG00000214814	rs4871427	0.148397657	0.074008623	0.716858895	0.827089513	0.442096327	-0.435734146	0.03979078	-0.020060031	0.302324143	0.240023512	0.10924965	0.091471043	0.215549602	0.072235223	0.876281493	0.925649467	Bacteria.Firmicutes.Clostridia.Clostridiales.Ruminococcaceae.Ruminococcaceae.UCG.014	FER1L6
434635	ENSG00000214814	rs4871427	0.018448969	0.006910194	0.192831033	0.179053563	0.488900514	-0.510305787	-0.126213153	0.121969125	0.202327131	0.182998831	0.095929442	0.089808006	0.039527834	0.006691647	0.997851323	0.935348541	Bacteria.Firmicutes.Clostridia.Clostridiales.Lachnospiraceae.Fusicatenibacter	FER1L6
434636	ENSG00000214814	rs4871427	0.133457269	0.152535352	0.505545341	0.674302356	0.565377405	-0.533161482	0.086644216	-0.056657206	0.372124376	0.368373562	0.129426463	0.134217558	0.241977721	0.130223055	0.999586829	0.996426659	Bacteria.Firmicutes.Negativicutes.Selenomonadales.Veillonellaceae.Megasphaera	FER1L6
434637	ENSG00000214814	rs4871427	0.036330805	0.019689508	0.507710469	0.971164001	0.417698479	-0.40772405	-0.076405517	0.003504242	0.195484554	0.170563818	0.114717078	0.09657337	0.047230618	0.009885056	0.678299103	0.959059447	Bacteria.Firmicutes.Bacilli.Lactobacillales.Streptococcaceae	FER1L6
434638	ENSG00000214814	rs4871427	0.271099823	0.075478061	0.251533139	0.688901539	0.228554519	-0.34906262	-0.134164105	0.041832087	0.205936588	0.193279293	0.115980926	0.104031159	0.176204198	0.036309028	0.998173674	0.994266973	Bacteria.Firmicutes.Bacilli.Bacillales	FER1L6
434639	ENSG00000214814	rs4871427	0.010357332	0.007187992	0.086932959	0.295289511	0.548008449	-0.521849553	0.133082389	-0.07817921	0.20763963	0.188104603	0.076586617	0.074106212	0.019544459	0.005262937	0.99894297	0.998882343	Bacteria.Verrucomicrobia.Verrucomicrobiae.Verrucomicrobiales.Verrucomicrobiaceae.Akkermansia	FER1L6
434640	ENSG00000214814	rs4871427	0.756540013	0.249869838	0.274608315	0.877314557	0.092214918	-0.342833861	-0.120223051	0.017411965	0.296207998	0.295320808	0.109128406	0.112353896	0.63320358	0.201148681	0.996483139	0.894831116	Bacteria.Bacteroidetes.Bacteroidia.Bacteroidales.Porphyromonadaceae.Butyricimonas	FER1L6
434641	ENSG00000214814	rs4871427	0.070992082	0.130311847	0.598136846	0.663650933	0.434326856	-0.326891801	-0.067523973	-0.049290095	0.236672898	0.213381387	0.127489664	0.112832447	0.110951396	0.072597746	0.773586541	0.982679299	Bacteria.Firmicutes.Bacilli	FER1L6
434642	ENSG00000214814	rs4871427	0.144068274	0.036243915	0.99321038	0.557726483	0.352100539	-0.432331495	-0.000726524	0.042838704	0.238169696	0.202235503	0.085053876	0.072704321	0.138598973	0.025991124	0.999507593	0.935584968	Bacteria.Firmicutes.Clostridia.Clostridiales.Lachnospiraceae.Lachnoclostridium	FER1L6
434643	ENSG00000214814	rs4871427	0.083677265	0.073257751	0.970951291	0.611210893	0.317315332	-0.326688689	-0.004217315	0.055684884	0.180673366	0.179476162	0.115373504	0.109019754	0.070352105	0.020580626	0.998239218	0.990525521	Bacteria.Firmicutes.Clostridia.Clostridiales.Ruminococcaceae.Flavonifractor	FER1L6
434644	ENSG00000214814	rs4871427	0.036575756	0.018844893	0.130889278	0.429158071	0.368936253	-0.385790876	0.127041992	-0.064828013	0.17289736	0.160215951	0.083054476	0.08149051	0.04300182	0.008463617	0.498216399	0.952957857	Bacteria.Actinobacteria.Actinobacteria.Bifidobacteriales.Bifidobacteriaceae	FER1L6
434645	ENSG00000214814	rs4871427	0.003812865	0.00237692	0.007035436	0.0518608	0.540415916	-0.520357476	0.258171997	-0.156278907	0.180174819	0.164635028	0.092799099	0.078923613	0.010197401	0.001617102	0.414233494	0.858887419	Bacteria.Firmicutes.Clostridia.Clostridiales.Peptostreptococcaceae	FER1L6
434646	ENSG00000214814	rs4871427	0.028493365	0.01361275	0.135804208	0.286958428	0.392813892	-0.404394409	-0.115222233	0.079658307	0.175397054	0.15950662	0.076303697	0.074204648	0.036883091	0.006889334	0.863250727	0.939697157	Bacteria.Proteobacteria.Deltaproteobacteria	FER1L6
434647	ENSG00000214814	rs4871427	0.209397764	0.092412993	0.754273529	0.928764456	0.301537738	-0.366202277	-0.025208383	0.006715911	0.237882358	0.214455752	0.080201117	0.07483622	0.187043738	0.055370501	0.998735039	0.999709092	Bacteria.Bacteroidetes.Bacteroidia.Bacteroidales.Prevotellaceae.Prevotella.9	FER1L6
434648	ENSG00000214814	rs4871427	0.038011499	0.019701878	0.52326837	0.975603938	0.412276742	-0.408103131	-0.073473329	0.002967204	0.194723073	0.170740342	0.114491838	0.09666151	0.049918758	0.010676709	0.667129934	0.933005071	Bacteria.Firmicutes.Bacilli.Lactobacillales.Streptococcaceae.Streptococcus	FER1L6
434649	ENSG00000214814	rs4871427	0.049900807	0.020621246	0.467766838	0.533331031	0.34998338	-0.382188452	-0.055069985	0.045658583	0.175214634	0.161131033	0.075403193	0.0729115	0.045179951	0.008750258	0.934169653	0.990835033	Bacteria.Bacteroidetes.Bacteroidia.Bacteroidales.Porphyromonadaceae.Parabacteroides	FER1L6
434650	ENSG00000214814	rs4871427	0.048876317	0.026723123	0.739637569	0.831392699	0.361943896	-0.393713268	-0.032024105	0.02007429	0.180363651	0.173731811	0.095956684	0.093910127	0.04742653	0.011246517	0.997048205	0.999513539	Bacteria.Firmicutes.Clostridia.Clostridiales.Lachnospiraceae.Dorea	FER1L6
434651	ENSG00000214814	rs4871427	0.275226802	0.148771543	0.005268759	0.00880874	0.191391872	-0.235764524	-0.209032678	0.187520077	0.173955538	0.161376651	0.072432127	0.06946177	0.150590804	0.046748894	0.311564454	0.745690498	Bacteria.Firmicutes.Negativicutes.Selenomonadales.Acidaminococcaceae	FER1L6
434652	ENSG00000214814	rs4871427	0.23900143	0.089281919	0.721014727	0.866660689	0.288736588	-0.421445724	-0.034370124	-0.016930899	0.242997422	0.244374296	0.095836626	0.100446203	0.328327023	0.085703885	0.999469974	0.997826072	Bacteria.Bacteroidetes.Bacteroidia.Bacteroidales.Porphyromonadaceae.Barnesiella	FER1L6
434653	ENSG00000214814	rs4871427	0.267600606	0.184391467	0.50220467	0.366157016	0.254075756	-0.272198545	-0.061399969	0.074626137	0.227249881	0.202922737	0.090999434	0.082010719	0.260837835	0.092892248	0.974940403	0.954434128	Bacteria.Firmicutes.Clostridia.Clostridiales.Ruminococcaceae.Ruminococcus.1	FER1L6
434654	ENSG00000214814	rs4871427	0.047934961	0.024815594	0.557286774	0.523634453	0.421183981	-0.46014875	0.044512453	-0.046429238	0.208979713	0.200349702	0.075460474	0.072413636	0.077425467	0.020855414	0.998115183	0.993943049	Bacteria.Firmicutes.Clostridia.Clostridiales.Clostridiaceae.1	FER1L6
434655	ENSG00000214814	rs4871427	0.153593895	0.074407477	0.8070561	0.479991464	0.424813733	-0.588985714	0.024471993	-0.078431619	0.294282791	0.324900312	0.099800888	0.11041309	0.321664463	0.110098383	0.999437234	0.98110946	Bacteria.Proteobacteria.Betaproteobacteria.Neisseriales.Neisseriaceae	FER1L6
434656	ENSG00000214814	rs4871427	0.72459013	0.351141926	0.394738854	0.656317922	0.115364172	-0.263411589	-0.100605669	0.046620937	0.326039121	0.280516106	0.117441002	0.104290708	0.581927718	0.23112033	0.73453502	0.892992065	Bacteria.Firmicutes.Erysipelotrichia.Erysipelotrichales.Erysipelotrichaceae.Faecalitalea	FER1L6
434657	ENSG00000214814	rs4871427	0.090791019	0.132080846	0.714837095	0.696478626	0.384104773	-0.331606818	0.036155521	0.039024701	0.223793425	0.217472184	0.098532315	0.099607221	0.114513816	0.059963888	0.924356744	0.896513326	Bacteria.Firmicutes.Clostridia.Clostridiales.Ruminococcaceae.Ruminococcaceae.UCG.005	FER1L6
434658	ENSG00000214814	rs4871427	0.152298878	0.036878475	0.302759916	0.930154505	0.273875364	-0.368073859	0.091272318	-0.007231168	0.189116014	0.17278037	0.087876302	0.082185768	0.110374176	0.017558154	0.890732322	0.925906325	Bacteria.Firmicutes.Clostridia.Clostridiales.Lachnospiraceaencultured	FER1L6
434659	ENSG00000214814	rs4871427	0.081234214	0.256522215	0.291335977	0.956636103	0.656892041	-0.40386189	0.172914837	-0.007979396	0.370986242	0.35285105	0.162558074	0.146190084	0.23539038	0.210600544	0.914908702	0.999437354	Bacteria.Firmicutes.Clostridia.Clostridiales.Ruminococcaceae.Anaerotruncus	FER1L6
434660	ENSG00000214814	rs4871427	0.00969888	0.006345431	0.081376227	0.26978412	0.551165628	-0.525418369	0.135137559	-0.081967608	0.206907636	0.186358188	0.076356711	0.073651601	0.018324701	0.00487714	0.998409995	0.996467843	Bacteria.Verrucomicrobia	FER1L6
434661	ENSG00000214814	rs4871427	0.041259648	0.019809512	0.426133076	0.266832661	0.363257234	-0.384076519	-0.068679059	0.08814796	0.1745072	0.160834872	0.085765341	0.07871345	0.045451923	0.009531847	0.999334555	0.984995763	Bacteria.Firmicutes.Erysipelotrichia.Erysipelotrichales.Erysipelotrichaceae.Erysipelotrichaceae.UCG.003	FER1L6
434662	ENSG00000214814	rs4871427	0.122098353	0.049387074	0.279853878	0.524368077	0.288530605	-0.339093954	0.084646948	-0.051049953	0.184230427	0.169369729	0.077686598	0.079761676	0.081185509	0.021862746	0.996033175	0.957759426	Bacteria.Firmicutes.Clostridia.Clostridiales.Lachnospiraceae.Lachnospiraceae.NK4A136.group	FER1L6
434663	ENSG00000214814	rs4871427	0.044402233	0.01587704	0.755110779	0.839558863	0.359255234	-0.40573864	0.038176419	0.021990002	0.175298713	0.163897779	0.121888639	0.108187717	0.03561676	0.006812713	0.972349599	0.962141134	Bacteria.Firmicutes.Clostridia.Clostridiales.Ruminococcaceae.Ruminiclostridium.5	FER1L6
434664	ENSG00000214814	rs4871427	0.028312148	0.009663921	0.188431675	0.14118618	0.397201385	-0.432132536	0.103867932	-0.110810531	0.177145787	0.162140553	0.078156289	0.074407198	0.043229245	0.00573387	0.61870855	0.843919757	Bacteria.Firmicutes.Clostridia.Clostridiales.Lachnospiraceae.Lachnospira	FER1L6
434665	ENSG00000214814	rs4871427	0.035862156	0.013034668	0.493808433	0.295606333	0.399157253	-0.42907731	0.045418414	-0.066219065	0.186321147	0.168136034	0.066006646	0.062810707	0.042864666	0.006042083	0.791586204	0.873225638	Bacteria.Fusobacteria.Fusobacteriia.Fusobacteriales	FER1L6
434666	ENSG00000214814	rs4871427	0.09797555	0.030167036	0.415715907	0.198955181	0.584431015	-0.809575369	-0.096206158	0.174988602	0.348183073	0.365383183	0.117463267	0.134859618	0.52620194	0.143836676	0.99967607	0.999141757	Bacteria.Firmicutes.Negativicutes.Selenomonadales	FER1L6
434667	ENSG00000214814	rs4871427	0.055301328	0.036221327	0.862017629	0.776637053	0.368024762	-0.369687705	0.014495143	0.024932628	0.188631522	0.172910408	0.083073362	0.087523363	0.066986628	0.012961614	0.999989953	0.995366106	Bacteria.Firmicutes.Clostridia.Clostridiales.Christensenellaceae	FER1L6
434668	ENSG00000214814	rs4871427	0.048118967	0.022388195	0.262923263	0.476542156	0.351725792	-0.381921876	0.100132049	-0.056190414	0.174664615	0.163303927	0.088679379	0.078482712	0.044674217	0.010961707	0.941705538	0.923157358	Bacteria.Firmicutes.Clostridia.Clostridiales.Lachnospiraceae.Coprococcus.1	FER1L6
434669	ENSG00000214814	rs4871427	0.145445227	0.189610621	0.304530593	0.437315197	1.101831764	-0.944689726	-0.131516296	0.097447676	0.74790724	0.712761924	0.12709119	0.124696468	0.846793419	0.485415753	0.998912436	0.981117471	Bacteria.Bacteroidetes.Bacteroidia.Bacteroidales	FER1L6
434670	ENSG00000214814	rs4871427	0.034012058	0.017095651	0.172113454	0.247704794	0.378503855	-0.394070531	-0.105349711	0.087399688	0.174832439	0.161073442	0.076316879	0.074939883	0.036845433	0.007282081	0.998880039	0.950358135	Bacteria.Proteobacteria.Deltaproteobacteria.Desulfovibrionales.Desulfovibrionaceae.Bilophila	FER1L6
434671	ENSG00000214814	rs4871427	0.236664076	0.382981286	0.990845738	0.514543035	0.339544995	-0.235351809	-0.000940329	-0.047039796	0.28432227	0.267970852	0.081647261	0.071782023	0.326274722	0.22207091	0.928033661	0.995251343	Bacteria.Proteobacteria.Gammaproteobacteria	FER1L6
434672	ENSG00000214814	rs4871427	0.063327611	0.019393895	0.833742129	0.61171856	0.35059187	-0.422144198	0.018624563	0.047102117	0.185626114	0.176150745	0.08837841	0.092348194	0.066165797	0.008349643	0.907465165	0.984056941	Bacteria.Firmicutes.Clostridia.Clostridiales.Lachnospiraceae..Eubacterium..hallii.group	FER1L6
434673	ENSG00000214814	rs4871427	0.020652855	0.006407917	0.209625536	0.136012203	0.538112096	-0.592599662	-0.115571777	0.128899276	0.226927502	0.210450059	0.091220424	0.085407203	0.055981723	0.00812737	0.933534023	0.969189617	Bacteria.Firmicutes.Clostridia.Clostridiales.Ruminococcaceae.Subdoligranulum	FER1L6
434674	ENSG00000214814	rs4871427	0.389870688	0.212438296	0.010955293	0.01287207	0.157804632	-0.210117548	-0.186565957	0.175843484	0.182316512	0.166882494	0.07126017	0.068775421	0.218014429	0.067094213	0.293459034	0.66709176	Bacteria.Firmicutes.Negativicutes.Selenomonadales.Acidaminococcaceae.Phascolarctobacterium	FER1L6
434675	ENSG00000214814	rs4871427	0.109574461	0.057392057	0.534211351	0.779502824	0.307782898	-0.374012292	-0.042874329	0.018705246	0.189756969	0.193379438	0.068613288	0.066539851	0.122410715	0.041473083	0.8841032	0.85463446	Bacteria.Firmicutes.Clostridia.Clostridiales.Lachnospiraceae.Tyzzerella	FER1L6
434676	ENSG00000214814	rs4871427	0.308879117	0.354093426	0.656525019	0.216132063	0.263921396	-0.210585408	0.038544429	-0.102099646	0.257362938	0.225647748	0.086279259	0.081755043	0.310418176	0.151897176	0.964011852	0.859566454	Bacteria.Proteobacteria.Betaproteobacteria	FER1L6
434677	ENSG00000214814	rs4871427	0.034947227	0.010861216	0.401967171	0.286669753	0.396220117	-0.450614231	-0.06738361	0.085836135	0.183999571	0.171901585	0.079880865	0.079911226	0.051748021	0.007395505	0.997466038	0.994193156	Bacteria.Bacteroidetes.Bacteroidia.Bacteroidales.Rikenellaceae	FER1L6
434678	ENSG00000214814	rs4871427	0.076399677	0.036557694	0.726652159	0.61531075	0.407953277	-0.451285219	-0.02954258	0.041894009	0.226616079	0.211468123	0.084149511	0.082974841	0.09552402	0.020577061	0.943808501	0.922202075	Bacteria.Firmicutes.Clostridia.Clostridiales.Lachnospiraceae.Roseburia	FER1L6
434679	ENSG00000214814	rs4871427	0.023446255	0.010303693	0.244275971	0.288685027	0.485496608	-0.487758146	0.096727402	-0.079807988	0.209271015	0.184674458	0.082331689	0.074613141	0.049955771	0.010594815	0.999305535	0.989974535	Bacteria.Proteobacteria.Gammaproteobacteria.Pseudomonadales.Pseudomonadaceae.Pseudomonas	FER1L6
434680	ENSG00000214814	rs4871427	0.305961324	0.162124496	0.832035824	0.690594333	0.439578163	-0.497618497	0.030036058	-0.04601664	0.426056385	0.351975901	0.141058953	0.115098966	0.392773863	0.147842816	0.984987993	0.977713546	Bacteria.Proteobacteria.Deltaproteobacteria.Desulfovibrionales.Desulfovibrionaceae.Desulfovibrio	FER1L6
434681	ENSG00000214814	rs4871427	0.124082907	0.025423459	0.56235884	0.211520594	0.5399076	-0.741100148	0.070763239	-0.140246428	0.346601818	0.324079511	0.121526863	0.111162363	0.352453188	0.068335921	0.998986731	0.998377846	Bacteria.Firmicutes.Clostridia.Clostridiales.Family.XI.Anaerococcus	FER1L6
434682	ENSG00000214814	rs4871427	0.044625992	0.015791514	0.404867829	0.959137338	0.356856948	-0.397023817	0.057959461	-0.003345394	0.174317194	0.160240725	0.069136295	0.065046121	0.040290075	0.007433769	0.937508231	0.987050155	Bacteria.Firmicutes.Negativicutes.Selenomonadales.Veillonellaceae.Dialister	FER1L6
434683	ENSG00000214814	rs4871427	0.210955013	0.066122238	0.901886882	0.680170998	0.334606012	-0.465308402	-0.01310867	-0.039976569	0.264883738	0.249018946	0.105925995	0.096547219	0.305260692	0.067165572	0.997152221	0.990360691	Bacteria.Firmicutes.Clostridia.Clostridiales.Family.XI	FER1L6
434684	ENSG00000214814	rs4871427	0.21174333	0.221521478	0.908921255	0.838995955	0.328280901	-0.338505288	-0.012529068	0.024057969	0.260330985	0.274280901	0.109100985	0.117942157	0.317079762	0.148108108	0.99946547	0.972078348	Bacteria.Firmicutes.Erysipelotrichia.Erysipelotrichales.Erysipelotrichaceae..Clostridium..innocuum.group	FER1L6
434685	ENSG00000214814	rs4871427	0.172322931	0.126269338	0.121289134	0.093789013	0.252132734	-0.267742397	0.137515695	-0.153092129	0.182739143	0.172897514	0.087611621	0.090040081	0.149088255	0.053469776	0.50944594	0.851900108	Bacteria.Actinobacteria.Actinobacteria	FER1L6
434686	ENSG00000214814	rs4871427	0.568456313	0.341488293	0.045050368	0.054241871	0.117600796	-0.180294755	-0.201196816	0.176106213	0.205164903	0.188171361	0.098481631	0.089858451	0.38259473	0.118871683	0.656432704	0.935649287	Bacteria.Bacteroidetes.Bacteroidia.Bacteroidales.Porphyromonadaceae.Odoribacter	FER1L6
434687	ENSG00000214814	rs4871427	0.05093938	0.029325029	0.414109477	0.686761166	0.355767636	-0.390453761	0.053085099	-0.026065271	0.178939298	0.175283718	0.064590542	0.064353032	0.049891048	0.014396696	0.973523722	0.991974206	Bacteria.Proteobacteria.Betaproteobacteria.Burkholderiales.Alcaligenaceae.Parasutterella	FER1L6
434688	ENSG00000214814	rs4871427	0.218441638	0.110954091	0.811022137	0.522243083	0.430667529	-0.593381253	-0.025501753	0.076881911	0.346608329	0.367284967	0.106227506	0.11950734	0.50995287	0.186469792	0.996108676	0.996850396	Bacteria.Firmicutes.Clostridia.Clostridiales.Lachnospiraceae..Ruminococcus..gnavus.group	FER1L6
434689	ENSG00000214814	rs4871427	0.358716631	0.289655958	0.805049697	0.723651234	0.286328571	-0.30158441	-0.02924932	0.036687987	0.309791394	0.282526873	0.11803057	0.103319004	0.394321602	0.198041446	0.996423631	0.972476884	Bacteria.Bacteroidetes.Bacteroidia.Bacteroidales.Prevotellaceae.Prevotella.7	FER1L6
434690	ENSG00000214814	rs4871427	0.036576821	0.018837172	0.131116047	0.428596492	0.3689493	-0.385833305	0.126980344	-0.064912621	0.172904489	0.160222716	0.083063907	0.081497182	0.043119798	0.008452529	0.499748308	0.952281794	Bacteria.Actinobacteria.Actinobacteria.Bifidobacteriales.Bifidobacteriaceae.Bifidobacterium	FER1L6
434691	ENSG00000214814	rs4871427	0.051863299	0.059296385	0.303819055	0.665622728	0.609508461	-0.487572154	0.157335279	-0.051165112	0.307815935	0.254062051	0.151816094	0.117861454	0.134440444	0.059047111	0.853655215	0.996667742	Bacteria.Firmicutes.Clostridia.Clostridiales.Family.XIII.Family.XIII.AD3011.group	FER1L6
434692	ENSG00000214814	rs4871427	0.093467708	0.039701686	0.192826414	0.52471269	0.304213598	-0.348544981	0.098804906	-0.048649545	0.178742219	0.166101088	0.075096769	0.07607461	0.072892431	0.017323442	0.488332311	0.957646532	Bacteria.Firmicutes.Negativicutes.Selenomonadales.Veillonellaceae.Veillonella	FER1L6
434693	ENSG00000214814	rs4871427	0.140315919	0.035067646	0.909142661	0.493182879	0.375956032	-0.495922365	0.010900884	-0.059589073	0.251885735	0.230457452	0.095155382	0.086475177	0.218929505	0.038844571	0.999814869	0.939976275	Bacteria.Actinobacteria.Actinobacteria.Corynebacteriales.Corynebacteriaceae	FER1L6
434694	ENSG00000214814	rs4871427	0.245447197	0.264829462	0.550900514	0.312685506	0.258785602	-0.23874996	0.042752103	-0.063116908	0.220824227	0.212296521	0.071314449	0.062038386	0.264204377	0.123257068	0.967791275	0.965530807	Bacteria.Proteobacteria.Gammaproteobacteria.Enterobacteriales.Enterobacteriaceae	FER1L6
434695	ENSG00000214814	rs4871427	0.320215229	0.088306888	0.687827957	0.826425506	0.266179954	-0.374193016	0.04474958	0.020553073	0.265765969	0.216298316	0.110882223	0.093354827	0.230730115	0.03951805	0.999513786	0.974686324	Bacteria.Firmicutes.Erysipelotrichia.Erysipelotrichales.Erysipelotrichaceae	FER1L6
434696	ENSG00000214814	rs4871427	0.038761862	0.190855792	0.265964783	0.854198248	0.534691862	-0.336207895	0.131323777	0.021337182	0.253554192	0.254389636	0.117053491	0.11565773	0.116491671	0.117610738	0.999274386	0.999563655	Bacteria.Firmicutes.Clostridia.Clostridiales.Ruminococcaceae.Ruminococcaceae.UCG.013	FER1L6
434697	ENSG00000214814	rs4871427	0.654701221	0.122950571	0.288299762	0.986070924	0.118620532	-0.332421635	-0.117900584	0.001626828	0.264023307	0.212748537	0.110137422	0.092830748	0.400224217	0.092537061	0.988161388	0.961885096	Bacteria.Firmicutes.Bacilli.Lactobacillales.Carnobacteriaceae	FER1L6
434698	ENSG00000214814	rs4871427	0.270281895	0.066551909	0.82455124	0.748481236	0.292817163	-0.401439976	-0.022220497	-0.02932122	0.263385569	0.215187611	0.09983235	0.091063758	0.267679107	0.045684736	0.997619117	0.997803387	Bacteria.Actinobacteria.Actinobacteria.Micrococcales	FER1L6
434699	ENSG00000214814	rs4871427	0.123690011	0.082753709	0.558400681	0.373336769	0.295996899	-0.314834322	-0.057903235	0.083340247	0.189817521	0.178712118	0.098440189	0.092979914	0.094578518	0.023036156	0.826781148	0.997649073	Bacteria.Firmicutes.Clostridia.Clostridiales.Ruminococcaceaencultured	FER1L6
434700	ENSG00000214814	rs4871427	0.365290332	0.112508334	0.640459444	0.977112566	0.248432033	-0.383933596	-0.066979271	-0.003659663	0.272519261	0.238696601	0.142746269	0.127080256	0.351017242	0.08692512	0.998330087	0.999834196	Bacteria.Actinobacteria.Coriobacteriia.Coriobacteriales.Coriobacteriaceae.Collinsella	FER1L6
434701	ENSG00000214814	rs4871427	0.101141318	0.062149982	0.557964403	0.702909776	0.491611496	-0.472864066	0.068838089	-0.040152295	0.295693966	0.249215766	0.116900338	0.104821153	0.177626673	0.060586015	0.890814526	0.927702211	Bacteria.Firmicutes.Clostridia.Clostridiales.Lachnospiraceae..Eubacterium..xylanophilum.group	FER1L6
434702	ENSG00000214814	rs4871427	0.12848437	0.027019919	0.89498927	0.58811491	0.354860423	-0.435478898	0.022575008	-0.079930669	0.230516633	0.192550115	0.170373034	0.146868381	0.158097072	0.026039153	0.958927348	0.989731238	Bacteria.Actinobacteria.Coriobacteriia.Coriobacteriales.Coriobacteriaceae	FER1L6
434703	ENSG00000214814	rs4871427	0.039510711	0.01257047	0.395458446	0.314272995	0.460876802	-0.481175729	0.081243766	-0.091504174	0.219414375	0.187530533	0.094984384	0.090238416	0.063192582	0.007714076	0.928341519	0.899291578	Bacteria.Firmicutes.Clostridia.Clostridiales.Lachnospiraceae..Eubacterium..eligens.group	FER1L6
434704	ENSG00000214814	rs4871427	0.513921883	0.488048729	0.683687651	0.348029928	0.225386656	-0.198729663	-0.049582347	0.102197674	0.343427575	0.284988661	0.121156751	0.108128577	0.41204632	0.285284629	0.966546108	0.911138448	Bacteria.Firmicutes.Clostridia.Clostridiales.Ruminococcaceae.Ruminiclostridium.6	FER1L6
434705	ENSG00000214814	rs4871427	0.035836036	0.012953449	0.495530168	0.295232153	0.39933242	-0.42982983	0.045240073	-0.066247863	0.186375725	0.168272845	0.066011235	0.062788946	0.04275074	0.006209337	0.779074439	0.8806471	Bacteria.Fusobacteria.Fusobacteriia.Fusobacteriales.Fusobacteriaceae.Fusobacterium	FER1L6
434706	ENSG00000214814	rs4871427	0.417119328	0.584426213	0.201688649	0.078196563	0.175545416	-0.119102836	0.145136493	-0.212572058	0.21498248	0.216695189	0.11254335	0.118818895	0.343218728	0.200562679	0.925664213	0.949592213	Bacteria.Actinobacteria	FER1L6
434707	ENSG00000214814	rs4871427	0.055981098	0.037144118	0.847234566	0.800465845	0.368332722	-0.370195415	0.015848338	0.021450339	0.189329559	0.174028796	0.08194313	0.084528296	0.068649367	0.012977472	0.999417824	0.997023453	Bacteria.Firmicutes.Clostridia.Clostridiales.Christensenellaceae.Christensenellaceae.R.7.group	FER1L6
434708	ENSG00000214814	rs4871427	0.094101592	0.099173293	0.915563106	0.639527049	0.36487047	-0.332173446	0.010074889	0.042839191	0.214804648	0.198616784	0.094661071	0.091044366	0.139064595	0.053856011	0.970428374	0.977443498	Bacteria.Firmicutes.Clostridia.Clostridiales.Ruminococcaceae.Ruminococcaceae.UCG.003	FER1L6
434709	ENSG00000214814	rs4871427	0.335452469	0.098108462	0.727520446	0.838585137	0.270696936	-0.374903335	0.041069784	0.019740596	0.278990244	0.223444234	0.117372442	0.096526797	0.256509078	0.051011	0.993501001	0.954085234	Bacteria.Firmicutes.Erysipelotrichia.Erysipelotrichales	FER1L6
434710	ENSG00000214814	rs4871427	0.277731878	0.172734189	0.569087978	0.407059831	0.257967918	-0.282946927	-0.057598431	0.073131064	0.235703572	0.205271825	0.100650266	0.087644002	0.234835642	0.083457441	0.872837308	0.991310329	Bacteria.Firmicutes.Clostridia.Clostridiales.Ruminococcaceae..Eubacterium..coprostanoligenes.group	FER1L6
434711	ENSG00000214814	rs4871427	0.239120625	0.198468927	0.768910883	0.868648682	0.450363199	-0.438956306	-0.02871892	0.015065911	0.379117745	0.337922545	0.097348371	0.090747522	0.513082257	0.286742974	0.888073587	0.918449828	Bacteria.Firmicutes.Clostridia.Clostridiales.Lachnospiraceae..Eubacterium..rectale.group	FER1L6
434712	ENSG00000214814	rs4871427	0.769315899	0.787733564	0.322355827	0.161275973	0.088360097	-0.073586873	-0.127401697	0.155027914	0.300055355	0.272189752	0.12777174	0.109429525	0.519686314	0.291111191	0.998768023	0.921031988	Bacteria.Firmicutes.Clostridia.Clostridiales.Ruminococcaceae.Ruminococcaceae.NK4A214.group	FER1L6
434713	ENSG00000214814	rs4871427	0.314259097	0.342493958	0.527532207	0.159975244	0.243190671	-0.203009813	0.05216496	-0.110475082	0.239819726	0.212323703	0.082131275	0.077735317	0.262214617	0.160392949	0.959506969	0.780949829	Bacteria.Proteobacteria.Betaproteobacteria.Burkholderiales	FER1L6
434714	ENSG00000214814	rs4871427	0.128656018	0.078631123	0.873851524	0.520948076	0.334885168	-0.336671796	0.011752855	-0.043955001	0.217640224	0.188466224	0.073738317	0.068112038	0.136627525	0.049849029	0.949153628	0.921403089	Bacteria.Proteobacteria.Betaproteobacteria.Burkholderiales.Alcaligenaceae	FER1L6
434715	ENSG00000214814	rs4871427	0.007673364	0.007415014	0.074953504	0.11419508	0.61548238	-0.670897541	0.127608892	-0.130577269	0.223778793	0.242821918	0.070528183	0.081569475	0.038138686	0.013632227	0.999614985	0.99936283	Bacteria.Firmicutes.Clostridia.Clostridiales.Lachnospiraceae.Tyzzerella.4	FER1L6
434716	ENSG00000214814	rs4871427	0.015619388	0.007476177	0.150992792	0.215963197	0.495510946	-0.49042825	-0.130299622	0.101027149	0.199645576	0.177696448	0.08968314	0.080866163	0.027782202	0.007196946	0.800429096	0.994448463	Bacteria.Bacteroidetes.Bacteroidia.Bacteroidales.Porphyromonadaceae	FER1L6
434717	ENSG00000214814	rs4871427	0.078052876	0.018492437	0.566628821	0.269779643	0.489119226	-0.600535192	0.081532278	-0.130719987	0.273262186	0.24862234	0.141569074	0.117456709	0.143830046	0.020333662	0.999550585	0.918048302	Bacteria.Firmicutes.Clostridia.Clostridiales.Lachnospiraceae.Lachnospiraceae.ND3007.group	FER1L6
434718	ENSG00000214814	rs4871427	0.034674077	0.009474107	0.385005	0.210211565	0.393797547	-0.477799641	0.057200581	-0.078644744	0.182590235	0.178779089	0.065407783	0.062154854	0.069760555	0.01073633	0.937318069	0.997412515	Bacteria.Proteobacteria.Gammaproteobacteria.Enterobacteriales.Enterobacteriaceae.Citrobacter	FER1L6
434719	ENSG00000214814	rs4871427	0.447288426	0.098342019	0.299532471	0.987117542	0.181101878	-0.376374799	0.090477181	0.001422567	0.236886317	0.22448038	0.086526351	0.087770733	0.335918786	0.074373863	0.843840727	0.930468849	Bacteria.Firmicutes.Negativicutes.Selenomonadales.Veillonellaceae	FER1L6
434720	ENSG00000214814	rs4871427	0.075976991	0.041836687	0.698669955	0.465092531	0.323186305	-0.348693134	0.026795584	-0.052620629	0.179264019	0.168000834	0.068917324	0.071616742	0.058713998	0.014199874	0.860293927	0.893819585	Bacteria.Proteobacteria.Gammaproteobacteria.Pasteurellales.Pasteurellaceae	FER1L6
434721	ENSG00000214814	rs4871427	0.097541132	0.137607804	0.995498556	0.592535606	0.338780931	-0.300608261	0.000426573	-0.034320222	0.201566821	0.200004818	0.075324124	0.063817958	0.134206533	0.071995749	0.998302481	0.99762474	Bacteria.Proteobacteria.Gammaproteobacteria.Enterobacteriales.Enterobacteriaceae.Escherichia.Shigella	FER1L6
434722	ENSG00000214814	rs4871427	0.435213615	0.641571531	0.764649964	0.801098903	0.542941479	-0.260627251	-0.047295768	-0.031502535	0.691571407	0.557306154	0.157327927	0.124544307	0.724752179	0.691311033	0.924743847	0.99665811	Bacteria.Proteobacteria	FER1L6
434723	ENSG00000214814	rs4871427	0.089620703	0.016142542	0.114241471	0.857465004	0.295884921	-0.385993769	-0.094920724	0.01037318	0.171753711	0.156331815	0.059303162	0.057531042	0.082578279	0.008348289	0.553022977	0.878197235	Bacteria.Proteobacteria.Betaproteobacteria.Burkholderiales.Alcaligenaceae.Sutterella	FER1L6
434724	ENSG00000214814	rs4871427	0.034936778	0.010881687	0.401936911	0.287371747	0.396249995	-0.450487188	-0.067391057	0.085727936	0.184002522	0.1718997	0.07988453	0.079927836	0.051783056	0.007485096	0.997528932	0.993985312	Bacteria.Bacteroidetes.Bacteroidia.Bacteroidales.Rikenellaceae.Alistipes	FER1L6
434725	ENSG00000214814	rs4871427	0.0737232	0.040394016	0.659263335	0.437113492	0.324043754	-0.349078629	0.029585039	-0.055107602	0.178318289	0.166953948	0.066793639	0.070485892	0.056135246	0.014181876	0.869343365	0.930485945	Bacteria.Proteobacteria.Gammaproteobacteria.Pasteurellales.Pasteurellaceae.Haemophilus	FER1L6
434726	ENSG00000214814	rs4871427	0.466421453	0.220927301	0.463036538	0.866110115	0.202468861	-0.35058202	0.078903653	-0.018484351	0.276385933	0.283696942	0.106892973	0.109207074	0.498426186	0.189240689	0.995261573	0.984587444	Bacteria.Firmicutes.Clostridia.Clostridiales.Lachnospiraceae.Lachnospiraceae.UCG.008	FER1L6
434727	ENSG00000214814	rs4871427	0.241642099	0.390862778	0.299279758	0.165803938	0.236405615	-0.187452809	-0.097277087	0.137183676	0.200088592	0.21702636	0.092980293	0.097896182	0.261071177	0.17338778	0.960857817	0.992258538	Bacteria.Firmicutes.Clostridia.Clostridiales.Ruminococcaceae.Ruminiclostridium.9	FER1L6
434728	ENSG00000214814	rs4871427	0.922656309	0.854719707	0.645318539	0.807780294	-0.096652326	-0.159825758	0.084086121	-0.039534635	0.99171076	0.869477588	0.181848921	0.161848781	0.9056128	0.727714111	0.876277026	0.865307096	Bacteria.Firmicutes.Clostridia.Clostridiales.Lachnospiraceae	FER1L6
434729	ENSG00000214814	rs4871427	0.026111908	0.03226562	0.213735956	0.585705538	0.573290437	-0.478479679	0.177885089	-0.06182557	0.251910002	0.218749735	0.14168835	0.11287013	0.066332825	0.028582011	0.773399169	0.994506574	Bacteria.Firmicutes.Clostridia.Clostridiales.Family.XIII	FER1L6
434730	ENSG00000214814	rs4871427	0.145415941	0.189571906	0.304478544	0.437246107	1.101916116	-0.944774352	-0.131529602	0.097461915	0.7479092	0.712762623	0.127090259	0.124695806	0.848360306	0.48567458	0.998947111	0.981145089	Bacteria.Bacteroidetes	FER1L6
434731	ENSG00000214814	rs4871427	0.222525976	0.804022277	0.003643239	0.087900132	-0.358095807	0.078652951	-0.297317472	0.186988903	0.290792918	0.315691352	0.098607701	0.107945626	0.285341677	0.460713791	0.161723777	0.634763278	Bacteria.Firmicutes.Erysipelotrichia.Erysipelotrichales.Erysipelotrichaceae.Holdemanella	FER1L6
434732	ENSG00000214814	rs4871427	0.419636381	0.119542914	0.641762533	0.929109311	0.232592976	-0.36670951	-0.048331404	-0.008381157	0.286398547	0.232514314	0.103407677	0.093847809	0.465413218	0.103473313	0.999028109	0.999437707	Bacteria.Actinobacteria.Actinobacteria.Micrococcales.Micrococcaceae	FER1L6
434733	ENSG00000214814	rs4871427	0.402204843	0.468361605	0.931061522	0.568917265	0.31399751	-0.235815367	-0.013843703	0.078427254	0.372421879	0.323317888	0.159415973	0.136986866	0.484372087	0.266712715	0.998929462	0.998920199	Bacteria.Firmicutes.Clostridia.Clostridiales.Lachnospiraceae..Eubacterium..ventriosum.group	FER1L6
434734	ENSG00000214814	rs4871427	0.180552507	0.185196615	0.308708968	0.140764651	0.262383913	-0.2465071	-0.116885092	0.18925513	0.193873504	0.184111644	0.113940095	0.126944332	0.157028292	0.071265621	0.769211911	0.679576322	Bacteria.Firmicutes.Clostridia.Clostridiales.Ruminococcaceae.Butyricicoccus	FER1L6
434735	ENSG00000214814	rs4871427	0.019699971	0.007023752	0.190342277	0.171789386	0.468255694	-0.484632073	0.118133658	-0.113053457	0.195903526	0.17416165	0.089280302	0.081834826	0.03636636	0.005832374	0.999550314	0.996901429	Bacteria.Proteobacteria.Gammaproteobacteria.Pseudomonadales	FER1L6
434736	ENSG00000214814	rs4871427	0.618869948	0.121246384	0.319306075	0.97459938	0.132189769	-0.334821186	-0.110424685	0.002974117	0.264479123	0.213290534	0.110044443	0.093053713	0.383835053	0.096894254	0.963485106	0.984018639	Bacteria.Firmicutes.Bacilli.Lactobacillales.Carnobacteriaceae.Granulicatella	FER1L6
434737	ENSG00000214814	rs4871427	0.433580578	0.164808126	0.758494109	0.851392039	0.263762917	-0.406593844	-0.043023629	-0.023572414	0.334770436	0.28945841	0.139353694	0.125332721	0.316857798	0.129844304	0.998201428	0.99782309	Bacteria.Firmicutes.Bacilli.Bacillales.Staphylococcaceae.Staphylococcus	FER1L6
434738	ENSG00000214814	rs4871427	0.010868431	0.008475987	0.085763998	0.290448947	0.522574078	-0.495918847	0.161270591	-0.089381142	0.199372081	0.182736349	0.092456286	0.083871976	0.022698751	0.006289851	0.754031173	0.968614954	Bacteria.Firmicutes.Clostridia.Clostridiales.Peptostreptococcaceae.Intestinibacter	FER1L6
434739	ENSG00000214814	rs4871427	0.786137863	0.43667488	0.968825206	0.662372463	0.314798588	-0.801170554	0.007357849	0.074097372	1.155498512	1.023760372	0.187555273	0.168934604	0.987348183	0.718852914	0.996576058	0.852975153	Bacteria.Firmicutes.Clostridia.Clostridiales	FER1L6
434740	ENSG00000214814	rs4871427	0.682372607	0.437249351	0.880685224	0.630464828	0.55845587	-0.944137001	-0.032486488	0.094437542	1.358631279	1.207966835	0.215594643	0.195391529	0.999415694	0.822337982	0.990344402	0.959351878	Bacteria.Firmicutes	FER1L6
434741	ENSG00000214814	rs4871427	0.105431322	0.076475554	0.895968999	0.943708349	0.368475418	-0.394314656	-0.011765801	0.006021642	0.224461991	0.219097746	0.089637427	0.084956583	0.130654701	0.039680167	0.99786128	0.999462671	Bacteria.Firmicutes.Clostridia.Clostridiales.Lachnospiraceae.Anaerostipes	FER1L6
434742	ENSG00000214814	rs4871427	0.095913522	0.092406713	0.403226283	0.458868346	0.632023825	-0.644363656	-0.064570899	0.059921617	0.374170777	0.377345473	0.076752728	0.080423044	0.416425595	0.193362282	0.999785669	0.999420701	Bacteria.Firmicutes.Clostridia.Clostridiales.Ruminococcaceae.Faecalibacterium	FER1L6
434743	ENSG00000214814	rs4871427	0.043537904	0.039863875	0.553762154	0.838509202	0.415649407	-0.376939676	-0.067612758	-0.020125753	0.20196262	0.179784605	0.113601583	0.098363186	0.065553941	0.020764288	0.629522863	0.910444892	Bacteria.Firmicutes.Bacilli.Lactobacillales	FER1L6
434744	ENSG00000214814	rs4871427	0.238182909	0.113126939	0.59160703	0.374422714	0.623712225	-0.804232128	-0.054758427	0.089517509	0.523985164	0.500878541	0.101566977	0.100100298	0.754675987	0.374930006	0.956359196	0.930754062	Bacteria.Firmicutes.Clostridia.Clostridiales.Ruminococcaceae	FER1L6
434745	ENSG00000214814	rs4871427	0.0458995	0.024503405	0.531079065	0.506340667	0.425917255	-0.464340606	0.047690718	-0.048688755	0.209324563	0.201718957	0.075738254	0.072866327	0.080000399	0.019458708	0.99830237	0.997282036	Bacteria.Firmicutes.Clostridia.Clostridiales.Clostridiaceae.1.Clostridium.sensu.stricto.1	FER1L6
434746	ENSG00000214814	rs4871427	0.037476468	0.016473939	0.312737803	0.281677676	0.544956582	-0.565256567	-0.116903686	0.112324791	0.256647348	0.229676617	0.114918588	0.103483631	0.092753994	0.021782288	0.998793879	0.998019463	Bacteria.Firmicutes.Clostridia.Clostridiales.Lachnospiraceae.Blautia	FER1L6
434747	ENSG00000214814	rs4871427	0.204391237	0.134822186	0.501031059	0.62866518	0.271191299	-0.324358818	-0.052717159	0.038084436	0.21156773	0.21425187	0.077916058	0.078383228	0.223387476	0.081573437	0.896240559	0.926870238	Bacteria.Firmicutes.Clostridia.Clostridiales.Lachnospiraceae.Lachnospiraceae.UCG.010	FER1L6
434748	ENSG00000214814	rs4871427	0.030922993	0.014635711	0.160887491	0.280650542	0.387223665	-0.400912748	-0.108010042	0.078886824	0.175589161	0.159900039	0.07616928	0.072521214	0.033810797	0.007015325	0.972085394	0.950708623	Bacteria.Proteobacteria.Deltaproteobacteria.Desulfovibrionales.Desulfovibrionaceae	FER1L6
434749	ENSG00000214814	rs4871427	0.112749014	0.022371014	0.830888378	0.510569182	0.367626077	-0.445773559	0.039525067	-0.101750217	0.228713978	0.190580556	0.184343347	0.153808138	0.138818612	0.02243363	0.933468133	0.994989321	Bacteria.Actinobacteria.Coriobacteriia.Coriobacteriales	FER1L6
434750	ENSG00000214814	rs4871427	0.04333104	0.025697546	0.322336373	0.084214481	0.35315187	-0.361559837	-0.078187071	0.12496379	0.171420766	0.158414185	0.078410992	0.071278384	0.041968802	0.009712827	0.996546716	0.994860843	Bacteria.Firmicutes.Clostridia.Clostridiales.Ruminococcaceae.Ruminococcaceae.UCG.002	FER1L6
434751	ENSG00000214814	rs4871427	0.176164828	0.232450783	0.426677476	0.593538627	0.78742247	-0.693022129	-0.080509011	0.055765074	0.575888961	0.575053034	0.100657379	0.103976701	0.728627383	0.46595527	0.99911693	0.98634337	Bacteria.Bacteroidetes.Bacteroidia.Bacteroidales.Bacteroidaceae.Bacteroides	FER1L6
434752	ENSG00000214814	rs4871427	0.122405308	0.051993443	0.461107447	0.497200462	0.296719726	-0.339868377	-0.056036438	0.048528968	0.189617873	0.171739476	0.075586413	0.071086319	0.08029944	0.022837715	0.99994518	0.999865593	Bacteria.Bacteroidetes.Bacteroidia.Bacteroidales.Prevotellaceae	FER1L6
434753	ENSG00000214814	rs4871427	0.021362763	0.009431959	0.192760123	0.270406955	0.447379143	-0.463348234	0.095198232	-0.085577591	0.189753634	0.173264102	0.072344594	0.076996313	0.040756918	0.008310755	0.998970432	0.998994847	Bacteria.Firmicutes.Erysipelotrichia.Erysipelotrichales.Erysipelotrichaceae.Erysipelatoclostridium	FER1L6
434754	ENSG00000214842	rs12471615	0.134855093	0.019555098	0.964764187	0.86726094	0.210093307	-0.335875128	0.00311835	-0.013556608	0.138786874	0.140346365	0.070321991	0.080794697	0.09460832	0.009438479	0.999334555	0.998367745	Bacteria.Firmicutes.Erysipelotrichia.Erysipelotrichales.Erysipelotrichaceae.Erysipelotrichaceae.UCG.003	RAD51AP2
434755	ENSG00000214842	rs12471615	0.760549893	0.146767148	0.227247329	0.65198579	0.056783237	-0.271433942	0.119950142	-0.046414616	0.185551805	0.184860103	0.098414185	0.102445146	0.451432442	0.079430035	0.639701589	0.982679299	Bacteria.Firmicutes.Bacilli	RAD51AP2
434756	ENSG00000214842	rs12471615	0.156314868	0.02043169	0.964193422	0.720010922	0.215146425	-0.352238176	-0.003577061	0.025408915	0.150040313	0.148272052	0.079379683	0.070584095	0.108499029	0.008976329	0.870144207	0.976188021	Bacteria.Actinobacteria.Actinobacteria.Bifidobacteriales.Bifidobacteriaceae.Bifidobacterium	RAD51AP2
434757	ENSG00000214842	rs12471615	0.259712181	0.031313367	0.407633256	0.866227182	0.167662688	-0.320885684	-0.059985667	-0.012769688	0.147480165	0.145857418	0.071978294	0.075511038	0.154094567	0.011385781	0.687227076	0.903961713	Bacteria.Firmicutes.Clostridia.Clostridiales.Peptostreptococcaceae	RAD51AP2
434758	ENSG00000214842	rs12471615	0.067946003	0.009071879	0.103876815	0.109760352	0.255017413	-0.373081344	-0.089116865	0.09426031	0.137415601	0.138758818	0.054039285	0.058145212	0.052061363	0.004929018	0.937508231	0.867193888	Bacteria.Firmicutes.Negativicutes.Selenomonadales.Veillonellaceae.Dialister	RAD51AP2
434759	ENSG00000214842	rs12471615	0.017184569	0.005881019	0.057219908	0.097507866	0.405301403	-0.562396883	-0.116936695	0.113677125	0.165802562	0.197560722	0.060418041	0.067628404	0.039652241	0.006906187	0.999507593	0.920538495	Bacteria.Firmicutes.Clostridia.Clostridiales.Lachnospiraceae.Lachnoclostridium	RAD51AP2
434760	ENSG00000214842	rs12471615	0.05807977	0.018525803	0.246347798	0.457180214	0.321520882	-0.414883263	0.106596512	-0.0718296	0.166709656	0.17181315	0.091135248	0.096042371	0.075533316	0.013253268	0.998173674	0.991886968	Bacteria.Firmicutes.Bacilli.Bacillales	RAD51AP2
434761	ENSG00000214842	rs12471615	0.189660281	0.077567408	0.847757356	0.727198971	0.198695897	-0.303242597	0.014356574	-0.029549122	0.149931729	0.169133074	0.074488172	0.084344053	0.155260738	0.037620079	0.997851323	0.977487446	Bacteria.Firmicutes.Clostridia.Clostridiales.Lachnospiraceae.Fusicatenibacter	RAD51AP2
434762	ENSG00000214842	rs12471615	0.515373602	0.110347353	0.163521192	0.490078536	0.103431319	-0.26238357	0.128409604	-0.071475451	0.158147871	0.162125962	0.091133493	0.102981217	0.254017419	0.035514938	0.526416791	0.955303348	Bacteria.Firmicutes.Bacilli.Lactobacillales.Streptococcaceae	RAD51AP2
434763	ENSG00000214842	rs12471615	0.555184917	0.175428485	0.579366032	0.950523546	0.124304639	-0.324126669	-0.040741693	0.005480102	0.209607831	0.236643791	0.07313609	0.087983288	0.441290295	0.142127812	0.999586829	0.996426659	Bacteria.Firmicutes.Negativicutes.Selenomonadales.Veillonellaceae.Megasphaera	RAD51AP2
434764	ENSG00000214842	rs12471615	0.126575893	0.017127819	0.394108023	0.343783175	0.21245317	-0.340875005	0.054136566	-0.059845966	0.137306832	0.139372366	0.063111044	0.062760218	0.082838056	0.007282081	0.998880039	0.950358135	Bacteria.Proteobacteria.Deltaproteobacteria.Desulfovibrionales.Desulfovibrionaceae.Bilophila	RAD51AP2
434765	ENSG00000214842	rs12471615	0.156420134	0.020454437	0.963604832	0.720158241	0.215086447	-0.352184453	-0.003635774	0.025393525	0.1500372	0.148277326	0.079376897	0.070580148	0.108316691	0.008977194	0.868887673	0.977100631	Bacteria.Actinobacteria.Actinobacteria.Bifidobacteriales.Bifidobacteriaceae	RAD51AP2
434766	ENSG00000214842	rs12471615	0.230612719	0.034526058	0.818271099	0.472516049	0.243715712	-0.444720985	0.018625543	-0.062206049	0.201425744	0.206027162	0.080739245	0.086093754	0.268994128	0.043029147	0.885272464	0.909473258	Bacteria.Firmicutes.Clostridia.Clostridiales.Ruminococcaceae.Ruminococcaceae.UCG.014	RAD51AP2
434767	ENSG00000214842	rs12471615	0.097895359	0.009780799	0.369968205	0.172213526	0.231012795	-0.377004649	0.059830947	-0.090791101	0.137595592	0.141694687	0.066280028	0.065785974	0.06914856	0.005787179	0.962183368	0.902865961	Bacteria.Firmicutes.Clostridia.Clostridiales.Lachnospiraceae.Coprococcus.1	RAD51AP2
434768	ENSG00000214842	rs12471615	0.199330301	0.055435618	0.648769371	0.450030967	0.282860733	-0.500092685	0.037332541	-0.073179531	0.218178535	0.256468254	0.081589994	0.096303805	0.419438527	0.104357956	0.998986731	0.998377846	Bacteria.Firmicutes.Clostridia.Clostridiales.Family.XI.Anaerococcus	RAD51AP2
434769	ENSG00000214842	rs12471615	0.091278892	0.012503882	0.265848773	0.306662162	0.238044214	-0.365811209	-0.08555892	0.063982874	0.138907253	0.142456348	0.076242988	0.06210535	0.072140839	0.00736834	0.54846843	0.886849865	Bacteria.Firmicutes.Negativicutes.Selenomonadales.Veillonellaceae.Veillonella	RAD51AP2
434770	ENSG00000214842	rs12471615	0.545816636	0.265002315	0.659593426	0.809230694	0.135591009	-0.284837536	-0.046952829	0.028794435	0.223313746	0.253370116	0.106114484	0.118794503	0.439410659	0.15355946	0.940425108	0.999817689	Bacteria.Firmicutes.Clostridia.Clostridiales.Family.XIII.Family.XIII.AD3011.group	RAD51AP2
434771	ENSG00000214842	rs12471615	0.110218179	0.015497995	0.580915686	0.552907538	0.232079601	-0.35601512	0.031514103	-0.035597463	0.143348197	0.143265729	0.056803967	0.059681097	0.083925014	0.008385564	0.714670265	0.973272102	Bacteria.Firmicutes.Negativicutes.Selenomonadales.Acidaminococcaceae	RAD51AP2
434772	ENSG00000214842	rs12471615	0.225565553	0.055565598	0.598566172	0.891111961	0.184447708	-0.327711163	-0.029236856	0.009161297	0.150778597	0.168155854	0.055266045	0.066663181	0.128422869	0.023682775	0.998409995	0.996467843	Bacteria.Verrucomicrobia	RAD51AP2
434773	ENSG00000214842	rs12471615	0.016083603	0.001962844	0.054233447	0.04306079	0.498558103	-0.633328279	0.141761336	-0.153929353	0.201804528	0.19640537	0.072331326	0.074618064	0.085349059	0.008313276	0.996423631	0.938343963	Bacteria.Bacteroidetes.Bacteroidia.Bacteroidales.Prevotellaceae.Prevotella.7	RAD51AP2
434774	ENSG00000214842	rs12471615	0.009054947	0.001894844	0.0176486	0.018859942	0.409327395	-0.679864997	0.173180372	-0.215879962	0.152200431	0.210075417	0.071151627	0.089665103	0.031110874	0.003021916	0.67383014	0.916976133	Bacteria.Firmicutes.Clostridia.Clostridiales.Ruminococcaceae.Ruminococcus.2	RAD51AP2
434775	ENSG00000214842	rs12471615	0.441356098	0.052012709	0.788755136	0.464583693	0.166620371	-0.38793787	-0.022943427	-0.065732235	0.21511159	0.196046113	0.085285887	0.089359339	0.34170057	0.038613066	0.99365755	0.973716764	Bacteria.Firmicutes.Clostridia.Clostridiales.Ruminococcaceae.Ruminococcus.1	RAD51AP2
434776	ENSG00000214842	rs12471615	0.180730911	0.047022902	0.365061474	0.233298206	0.584356043	-0.749641668	-0.07112067	0.07871678	0.431955448	0.370378986	0.077978858	0.065437151	0.862715049	0.299232057	0.998912436	0.981117471	Bacteria.Bacteroidetes.Bacteroidia.Bacteroidales	RAD51AP2
434777	ENSG00000214842	rs12471615	0.785836399	0.186350097	0.203763489	0.60248259	0.051458941	-0.265039778	0.113575387	-0.045626963	0.188612335	0.198480058	0.088480549	0.087182282	0.404969648	0.080088046	0.993501001	0.94597323	Bacteria.Firmicutes.Erysipelotrichia.Erysipelotrichales	RAD51AP2
434778	ENSG00000214842	rs12471615	0.382052937	0.08047907	0.732185148	0.917574957	0.165025135	-0.355136647	-0.026425326	-0.008829578	0.187528787	0.200056824	0.076891044	0.08499306	0.408027233	0.076358798	0.997152221	0.990360691	Bacteria.Firmicutes.Clostridia.Clostridiales.Family.XI	RAD51AP2
434779	ENSG00000214842	rs12471615	0.012528337	0.011778384	0.050265321	0.088840155	0.552431454	-0.711952361	0.212992025	-0.208954634	0.215193677	0.274815079	0.106806326	0.120990791	0.091976253	0.03496274	0.79911358	0.85464875	Bacteria.Firmicutes.Clostridia.Clostridiales.Ruminococcaceae.Anaerotruncus	RAD51AP2
434780	ENSG00000214842	rs12471615	0.021733581	0.007405834	0.045917009	0.236560407	0.359480692	-0.434134262	0.144287464	-0.08877674	0.152922743	0.157103081	0.070918517	0.074321705	0.03837686	0.006048044	0.999550314	0.996901429	Bacteria.Proteobacteria.Gammaproteobacteria.Pseudomonadales	RAD51AP2
434781	ENSG00000214842	rs12471615	0.062875185	0.010911739	0.216833762	0.904370667	0.263951869	-0.363116627	-0.078141717	0.007273969	0.139507329	0.138615335	0.062667779	0.060312558	0.053088049	0.007123741	0.996033175	0.968746827	Bacteria.Firmicutes.Clostridia.Clostridiales.Lachnospiraceae.Lachnospiraceae.NK4A136.group	RAD51AP2
434782	ENSG00000214842	rs12471615	0.00948378	0.012001652	0.031210789	0.08467681	0.839139215	-0.87820765	-0.233919609	0.194656716	0.3140268	0.339927069	0.106260481	0.111199811	0.217020881	0.097703706	0.99967607	0.999141757	Bacteria.Firmicutes.Negativicutes.Selenomonadales	RAD51AP2
434783	ENSG00000214842	rs12471615	0.625122826	0.64041838	0.034973099	0.20606633	-0.096240126	-0.108655379	-0.163037614	0.116937339	0.19604681	0.231537919	0.075723716	0.091569797	0.490414904	0.295550252	0.999469974	0.986131077	Bacteria.Bacteroidetes.Bacteroidia.Bacteroidales.Porphyromonadaceae.Barnesiella	RAD51AP2
434784	ENSG00000214842	rs12471615	0.137711464	0.019051452	0.99245321	0.787269779	0.207975778	-0.33759792	0.000928854	0.026130513	0.138410373	0.140455071	0.097830403	0.096437883	0.070332057	0.007699839	0.982318804	0.962141134	Bacteria.Firmicutes.Clostridia.Clostridiales.Ruminococcaceae.Ruminiclostridium.5	RAD51AP2
434785	ENSG00000214842	rs12471615	0.225597887	0.053755615	0.592501895	0.911970916	0.184389414	-0.330591547	-0.029719469	0.00740483	0.150741566	0.168333945	0.055257879	0.066723655	0.130449168	0.02284303	0.99894297	0.998882343	Bacteria.Verrucomicrobia.Verrucomicrobiae.Verrucomicrobiales.Verrucomicrobiaceae.Akkermansia	RAD51AP2
434786	ENSG00000214842	rs12471615	0.200176442	0.171846697	0.603912706	0.329706115	0.19088585	-0.238314165	-0.027645238	0.068787586	0.147516503	0.172529382	0.053032814	0.070051394	0.181977579	0.080797053	0.943771955	0.997412515	Bacteria.Proteobacteria.Gammaproteobacteria.Enterobacteriales.Enterobacteriaceae.Citrobacter	RAD51AP2
434787	ENSG00000214842	rs12471615	0.010312573	0.00506741	0.035448995	0.137886914	0.513301546	-0.548451434	-0.151590613	0.100835926	0.194369472	0.189138895	0.070596748	0.067137936	0.039836181	0.009602106	0.651821342	0.775510139	Bacteria.Firmicutes.Negativicutes.Selenomonadales.Veillonellaceae	RAD51AP2
434788	ENSG00000214842	rs12471615	0.340228209	0.061909753	0.853967221	0.81335455	0.187965406	-0.356533629	0.010953292	0.013835804	0.195662272	0.187728118	0.059277063	0.058367338	0.317294096	0.044892356	0.99617189	0.965530807	Bacteria.Proteobacteria.Gammaproteobacteria.Enterobacteriales.Enterobacteriaceae	RAD51AP2
434789	ENSG00000214842	rs12471615	0.509669683	0.098863858	0.145529456	0.587709407	0.104299403	-0.269351789	0.133588173	-0.055838547	0.157325576	0.160903143	0.090696974	0.102488743	0.259952226	0.034881646	0.492019546	0.921307549	Bacteria.Firmicutes.Bacilli.Lactobacillales.Streptococcaceae.Streptococcus	RAD51AP2
434790	ENSG00000214842	rs12471615	0.624168299	0.1123508	0.516613789	0.873198528	0.103837267	-0.373683522	-0.053639973	-0.014830776	0.210939421	0.232220189	0.082259737	0.092566098	0.548153686	0.112603296	0.787172373	0.905292078	Bacteria.Firmicutes.Erysipelotrichia.Erysipelotrichales.Erysipelotrichaceae.Faecalitalea	RAD51AP2
434791	ENSG00000214842	rs12471615	0.096736538	0.013458396	0.376947213	0.236430984	0.343538475	-0.512981672	0.081803771	-0.12335319	0.203895789	0.201987239	0.091962535	0.103239443	0.18940802	0.02140106	0.999274386	0.998480911	Bacteria.Firmicutes.Clostridia.Clostridiales.Ruminococcaceae.Ruminococcaceae.UCG.013	RAD51AP2
434792	ENSG00000214842	rs12471615	0.04374433	0.10786748	0.181299505	0.98322927	0.365815967	-0.312936568	0.10459319	0.001687257	0.177928739	0.191986839	0.077417407	0.079963481	0.109411103	0.084351171	0.988161388	0.961885096	Bacteria.Firmicutes.Bacilli.Lactobacillales.Carnobacteriaceae	RAD51AP2
434793	ENSG00000214842	rs12471615	0.128066501	0.033079094	0.824662466	0.76371653	0.222938125	-0.359917619	-0.017730223	0.021799667	0.144658907	0.165343868	0.079709813	0.072220517	0.123845966	0.02018769	0.756054965	0.948831951	Bacteria.Actinobacteria.Actinobacteria	RAD51AP2
434794	ENSG00000214842	rs12471615	0.083470797	0.008667057	0.40571675	0.130551993	0.257040698	-0.38864341	0.072049953	-0.121833788	0.146254113	0.143643286	0.086100291	0.079578591	0.073650745	0.004277056	0.79252074	0.980985352	Bacteria.Firmicutes.Clostridia.Clostridiales.Ruminococcaceaencultured	RAD51AP2
434795	ENSG00000214842	rs12471615	0.244986717	0.033617386	0.42027897	0.140866631	0.633250695	-0.965421917	-0.084919047	0.127639568	0.53982651	0.444910971	0.104708678	0.085637567	0.779619565	0.290406181	0.876277026	0.702512358	Bacteria.Firmicutes.Clostridia.Clostridiales.Lachnospiraceae	RAD51AP2
434796	ENSG00000214842	rs12471615	0.030556319	0.008326845	0.123334809	0.131531637	0.371264791	-0.559774498	0.093197777	-0.112424691	0.167970195	0.205769571	0.059708504	0.073623037	0.064946488	0.010565282	0.998735039	0.999709092	Bacteria.Bacteroidetes.Bacteroidia.Bacteroidales.Prevotellaceae.Prevotella.9	RAD51AP2
434797	ENSG00000214842	rs12471615	0.6675825	0.115259377	0.157059436	0.679524713	0.07295385	-0.271912534	0.134144454	-0.041970344	0.169109015	0.170367913	0.09372138	0.101145687	0.365513598	0.044527289	0.465301759	0.910444892	Bacteria.Firmicutes.Bacilli.Lactobacillales	RAD51AP2
434798	ENSG00000214842	rs12471615	0.781156855	0.136569819	0.002050722	0.011384869	-0.042718137	-0.206282607	-0.184169842	0.132055097	0.153140087	0.136878474	0.057373109	0.05072113	0.387322415	0.07789391	0.538656845	0.501639585	Bacteria.Firmicutes.Clostridia.Clostridiales.Lachnospiraceae.Tyzzerella	RAD51AP2
434799	ENSG00000214842	rs12471615	0.109861379	0.015483232	0.337405194	0.279745076	0.222699428	-0.346809089	0.056940006	-0.06090478	0.137413724	0.139540207	0.058923787	0.055883943	0.07367678	0.007080036	0.934169653	0.990835033	Bacteria.Bacteroidetes.Bacteroidia.Bacteroidales.Porphyromonadaceae.Parabacteroides	RAD51AP2
434800	ENSG00000214842	rs12471615	0.221323881	0.075671135	0.92380683	0.993897223	0.203765276	-0.338503251	-0.00715783	-0.000665236	0.165033612	0.187559285	0.074556174	0.086644129	0.192068156	0.040433667	0.936904111	0.914212211	Bacteria.Firmicutes.Clostridia.Clostridiales.Ruminococcaceae.Ruminococcaceae.UCG.005	RAD51AP2
434801	ENSG00000214842	rs12471615	0.161032153	0.026960134	0.559054008	0.964980042	0.197503129	-0.320911112	0.033039189	-0.002760195	0.139329154	0.141835595	0.056262939	0.062629145	0.093955954	0.010179605	0.838929951	0.938029603	Bacteria.Proteobacteria.Gammaproteobacteria.Pasteurellales.Pasteurellaceae	RAD51AP2
434802	ENSG00000214842	rs12471615	0.093842654	0.01843253	0.47317629	0.538373264	0.265501701	-0.386325301	0.051429192	-0.043430356	0.156179054	0.159853869	0.071285144	0.070218619	0.092072602	0.008022526	0.999989953	0.995249858	Bacteria.Firmicutes.Clostridia.Clostridiales.Christensenellaceae	RAD51AP2
434803	ENSG00000214842	rs12471615	0.613879903	0.397872391	0.928732234	0.829234144	0.255863462	-0.4440658	-0.010385929	0.026429732	0.504711966	0.521845379	0.11567921	0.122054277	0.780710647	0.607143112	0.934387102	0.99665811	Bacteria.Proteobacteria	RAD51AP2
434804	ENSG00000214842	rs12471615	0.626025387	0.144650425	0.078367726	0.129555057	0.07606021	-0.228513534	-0.108293012	0.091476282	0.155344985	0.154800368	0.060566856	0.059592247	0.330738672	0.072504019	0.995652601	0.976854668	Bacteria.Firmicutes.Clostridia.Clostridiales.Clostridiaceae.1	RAD51AP2
434805	ENSG00000214842	rs12471615	0.203436891	0.029590913	0.89584497	0.845519978	0.202764516	-0.328966842	0.008365711	-0.012569204	0.157847573	0.147931745	0.063657594	0.06425795	0.146783326	0.015774703	0.997528932	0.997707395	Bacteria.Bacteroidetes.Bacteroidia.Bacteroidales.Rikenellaceae.Alistipes	RAD51AP2
434806	ENSG00000214842	rs12471615	0.308769592	0.091970147	0.702207569	0.579941091	0.173601451	-0.28567585	-0.027928642	0.043459303	0.169248823	0.167065356	0.072729494	0.078133228	0.266990451	0.046936395	0.820126682	0.98786785	Bacteria.Bacteroidetes.Bacteroidia.Bacteroidales.Porphyromonadaceae.Odoribacter	RAD51AP2
434807	ENSG00000214842	rs12471615	0.1579656	0.020730741	0.305871565	0.879143309	0.196142939	-0.33020249	-0.052342139	0.008084911	0.137341157	0.139338778	0.050722563	0.05296517	0.099423305	0.011081449	0.973523722	0.998441752	Bacteria.Proteobacteria.Betaproteobacteria.Burkholderiales.Alcaligenaceae.Parasutterella	RAD51AP2
434808	ENSG00000214842	rs12471615	0.680798186	0.329095744	0.460530054	0.750062804	0.089278322	-0.274058855	-0.062511578	0.033155342	0.216064686	0.278739473	0.084211621	0.103646338	0.614335292	0.235653075	0.996483139	0.886155959	Bacteria.Bacteroidetes.Bacteroidia.Bacteroidales.Porphyromonadaceae.Butyricimonas	RAD51AP2
434809	ENSG00000214842	rs12471615	0.150125707	0.018845921	0.920612696	0.631176729	0.217438553	-0.363993538	0.005923021	-0.028289889	0.149336837	0.151165049	0.059204179	0.058654172	0.118709231	0.010927574	0.882233504	0.970812042	Bacteria.Firmicutes.Negativicutes.Selenomonadales.Acidaminococcaceae.Phascolarctobacterium	RAD51AP2
434810	ENSG00000214842	rs12471615	0.032444816	0.007493826	0.137388721	0.158852238	0.398157794	-0.522809047	0.128039468	-0.122635491	0.182223817	0.189488074	0.085140738	0.086056456	0.087473562	0.011945489	0.951502097	0.992258538	Bacteria.Firmicutes.Clostridia.Clostridiales.Ruminococcaceae.Ruminiclostridium.9	RAD51AP2
434811	ENSG00000214842	rs12471615	0.203657086	0.029620788	0.894857262	0.844736829	0.202673072	-0.328904854	0.008444547	-0.012631827	0.157854209	0.147931988	0.063650294	0.064248107	0.146874562	0.015629898	0.997466038	0.996556542	Bacteria.Bacteroidetes.Bacteroidia.Bacteroidales.Rikenellaceae	RAD51AP2
434812	ENSG00000214842	rs12471615	0.13960096	0.021536912	0.830499915	0.762820634	0.208395845	-0.332065639	0.013776622	-0.019918932	0.139366659	0.14104004	0.064104047	0.065732694	0.095652323	0.009641661	0.938686629	0.953661219	Bacteria.Proteobacteria.Deltaproteobacteria	RAD51AP2
434813	ENSG00000214842	rs12471615	0.171584069	0.041223794	0.900735762	0.78157042	0.221913283	-0.367252667	-0.008499434	0.020543164	0.160556006	0.176394407	0.067879955	0.073788272	0.17153366	0.025974835	0.99786128	0.999462671	Bacteria.Firmicutes.Clostridia.Clostridiales.Lachnospiraceae.Anaerostipes	RAD51AP2
434814	ENSG00000214842	rs12471615	0.365167184	0.053892841	0.814150683	0.802925156	0.177250324	-0.362138365	-0.01729664	-0.017436798	0.194385743	0.184505878	0.073285694	0.069588596	0.348152948	0.051005908	0.999814869	0.943934285	Bacteria.Actinobacteria.Actinobacteria.Corynebacteriales.Corynebacteriaceae	RAD51AP2
434815	ENSG00000214842	rs12471615	0.077051776	0.02721874	0.329196981	0.975807455	0.259986704	-0.331886621	-0.071814595	0.002128811	0.144748823	0.146943503	0.073056509	0.06993305	0.074277563	0.014068	0.890732322	0.931661827	Bacteria.Firmicutes.Clostridia.Clostridiales.Lachnospiraceaencultured	RAD51AP2
434816	ENSG00000214842	rs12471615	0.138998817	0.02392842	0.356388297	0.17438862	0.204726812	-0.321098031	0.069995039	-0.106186767	0.13670117	0.138905224	0.075362459	0.077337274	0.096904092	0.008728515	0.984441985	0.905556262	Bacteria.Firmicutes.Clostridia.Clostridiales.Ruminococcaceae.Flavonifractor	RAD51AP2
434817	ENSG00000214842	rs12471615	0.043920748	0.106874707	0.184358938	0.993342929	0.36547154	-0.313678096	0.103547907	0.000667599	0.177914625	0.191888118	0.077188679	0.079711791	0.106089247	0.08905866	0.963485106	0.98444283	Bacteria.Firmicutes.Bacilli.Lactobacillales.Carnobacteriaceae.Granulicatella	RAD51AP2
434818	ENSG00000214842	rs12471615	0.549413429	0.049299063	0.870344355	0.418208663	0.164272745	-0.510883678	0.01250967	0.058319265	0.272999436	0.25507304	0.076344978	0.071589072	0.694229978	0.139187636	0.905205415	0.890273479	Bacteria.Firmicutes.Clostridia.Clostridiales.Lachnospiraceae..Eubacterium..rectale.group	RAD51AP2
434819	ENSG00000214842	rs12471615	0.840863127	0.195149005	0.128609651	0.504938677	0.03632743	-0.252626381	0.1290743	-0.056562155	0.180211213	0.193024839	0.083874397	0.084370102	0.389655416	0.068801512	0.999513786	0.962879466	Bacteria.Firmicutes.Erysipelotrichia.Erysipelotrichales.Erysipelotrichaceae	RAD51AP2
434820	ENSG00000214842	rs12471615	0.44999256	0.127886695	0.767600116	0.553158544	0.169017912	-0.275408983	-0.028662926	0.046605814	0.222407583	0.178620176	0.096594119	0.078186759	0.44534956	0.103393121	0.99946547	0.972078348	Bacteria.Firmicutes.Erysipelotrichia.Erysipelotrichales.Erysipelotrichaceae..Clostridium..innocuum.group	RAD51AP2
434821	ENSG00000214842	rs12471615	0.234276175	0.062412256	0.730525425	0.771396611	0.186317162	-0.313123807	0.018835168	-0.016374292	0.155212992	0.16519703	0.05445419	0.056125348	0.189481252	0.042442962	0.943988959	0.945535063	Bacteria.Proteobacteria.Betaproteobacteria.Burkholderiales.Alcaligenaceae	RAD51AP2
434822	ENSG00000214842	rs12471615	0.606017586	0.167049882	0.692023759	0.987767545	0.128839644	-0.321562495	0.027229539	-0.001030136	0.248605636	0.230156956	0.068441499	0.066935819	0.522718695	0.128869672	0.887533617	0.999606993	Bacteria.Proteobacteria.Gammaproteobacteria	RAD51AP2
434823	ENSG00000214842	rs12471615	0.302869149	0.069316321	0.616062223	0.860140712	0.172212177	-0.384999285	0.033502255	0.013750598	0.165842358	0.208511711	0.066495858	0.077737669	0.248540547	0.043671107	0.99514452	0.969189617	Bacteria.Firmicutes.Clostridia.Clostridiales.Ruminococcaceae.Subdoligranulum	RAD51AP2
434824	ENSG00000214842	rs12471615	0.180726969	0.047021761	0.365055846	0.233294695	0.584356655	-0.749643464	-0.071120347	0.078716779	0.431951941	0.370377898	0.077977582	0.065436654	0.864129937	0.299570507	0.998947111	0.981145089	Bacteria.Bacteroidetes	RAD51AP2
434825	ENSG00000214842	rs12471615	0.211911453	0.101162828	0.839027417	0.941900901	0.233916825	-0.328732451	0.023072059	0.009355519	0.185568139	0.19773837	0.11313124	0.127879358	0.210103882	0.064218183	0.956489593	0.991286118	Bacteria.Actinobacteria.Coriobacteriia.Coriobacteriales.Coriobacteriaceae	RAD51AP2
434826	ENSG00000214842	rs12471615	0.24899201	0.060121325	0.983732768	0.985004474	0.208884398	-0.338717068	0.001346355	0.001148135	0.179598578	0.177084325	0.065782456	0.060855533	0.275061953	0.044239707	0.974351255	0.9449899	Bacteria.Proteobacteria.Betaproteobacteria	RAD51AP2
434827	ENSG00000214842	rs12471615	0.837575019	0.205102216	0.280989005	0.868536024	0.044464907	-0.295904784	-0.111364756	0.018138925	0.216051262	0.231214995	0.102451107	0.109162911	0.474059717	0.102837116	0.999550585	0.98181652	Bacteria.Firmicutes.Clostridia.Clostridiales.Lachnospiraceae.Lachnospiraceae.ND3007.group	RAD51AP2
434828	ENSG00000214842	rs12471615	0.430914781	0.071473009	0.655091427	0.649932229	0.158334541	-0.42704408	-0.03882432	-0.046725195	0.199793877	0.233110352	0.086519133	0.102481775	0.385212854	0.066425595	0.908170091	0.915206996	Bacteria.Firmicutes.Clostridia.Clostridiales.Lachnospiraceae..Eubacterium..xylanophilum.group	RAD51AP2
434829	ENSG00000214842	rs12471615	0.180218003	0.069203096	0.934796744	0.779322298	0.221802096	-0.381559439	0.006101829	-0.026799012	0.163760419	0.206562541	0.074300283	0.095251561	0.195954273	0.041833858	0.970428374	0.991251412	Bacteria.Firmicutes.Clostridia.Clostridiales.Ruminococcaceae.Ruminococcaceae.UCG.003	RAD51AP2
434830	ENSG00000214842	rs12471615	0.251869974	0.121314676	0.791828621	0.819457924	0.257928237	-0.382316212	0.021007066	-0.020087056	0.22313143	0.243591714	0.079269319	0.087657488	0.360871365	0.122504397	0.984987993	0.979204363	Bacteria.Proteobacteria.Deltaproteobacteria.Desulfovibrionales.Desulfovibrionaceae.Desulfovibrio	RAD51AP2
434831	ENSG00000214842	rs12471615	0.066307476	0.00796772	0.241968305	0.082874393	0.481414796	-0.762978046	-0.102505911	0.152850184	0.257819203	0.278804219	0.086819551	0.086798517	0.339683559	0.046430846	0.996108676	0.91880335	Bacteria.Firmicutes.Clostridia.Clostridiales.Lachnospiraceae..Ruminococcus..gnavus.group	RAD51AP2
434832	ENSG00000214842	rs12471615	0.463344211	0.067873882	0.519617805	0.964124221	0.133112267	-0.342120998	-0.050414801	0.003393918	0.1804555	0.184301641	0.077872563	0.075170131	0.361001854	0.046132053	0.978617443	0.997924634	Bacteria.Actinobacteria.Actinobacteria.Micrococcales	RAD51AP2
434833	ENSG00000214842	rs12471615	0.009903821	0.004018434	0.037720233	0.079251421	0.594017624	-0.680098211	0.198918269	-0.176864575	0.22365036	0.228132652	0.093804185	0.09921752	0.057503893	0.009388804	0.998768023	0.918960091	Bacteria.Firmicutes.Clostridia.Clostridiales.Ruminococcaceae.Ruminococcaceae.NK4A214.group	RAD51AP2
434834	ENSG00000214842	rs12471615	0.622998484	0.046729497	0.045046932	0.749508623	0.073397353	-0.302744504	-0.174108467	0.030158167	0.148599982	0.149373042	0.085221044	0.094060969	0.328689376	0.026013181	0.699439699	0.84422195	Bacteria.Firmicutes.Clostridia.Clostridiales.Ruminococcaceae.Butyricicoccus	RAD51AP2
434835	ENSG00000214842	rs12471615	0.154398048	0.026800813	0.609166738	0.981455213	0.200330651	-0.321386363	0.028761835	0.001458511	0.139051318	0.141891722	0.055987898	0.062509061	0.08979671	0.010429668	0.867699868	0.991310041	Bacteria.Proteobacteria.Gammaproteobacteria.Pasteurellales.Pasteurellaceae.Haemophilus	RAD51AP2
434836	ENSG00000214842	rs12471615	0.269200081	0.0643744	0.260432975	0.360896581	0.16056005	-0.288088066	0.067547995	-0.059566321	0.14409298	0.153151033	0.059507658	0.064742392	0.166409616	0.0348589	0.833301427	0.994448463	Bacteria.Bacteroidetes.Bacteroidia.Bacteroidales.Porphyromonadaceae	RAD51AP2
434837	ENSG00000214842	rs12471615	0.393282078	0.301997021	0.78796458	0.726619468	0.297146562	-0.494339564	-0.019762028	0.034356155	0.345798283	0.475189895	0.073179207	0.097848363	0.815779113	0.551999239	0.956359196	0.939156644	Bacteria.Firmicutes.Clostridia.Clostridiales.Ruminococcaceae	RAD51AP2
434838	ENSG00000214842	rs12471615	0.405409726	0.069133644	0.570806604	0.988339515	0.150567084	-0.32202151	-0.050002345	-0.001234486	0.179810686	0.174286214	0.087767626	0.084148969	0.247380885	0.026423953	0.943565085	0.958473963	Bacteria.Firmicutes.Clostridia.Clostridiales.Lachnospiraceae..Eubacterium..eligens.group	RAD51AP2
434839	ENSG00000214842	rs12471615	0.132949452	0.058796611	0.133157557	0.200440003	0.206902926	-0.294899493	-0.083948766	0.08404812	0.135999755	0.153354065	0.055210651	0.06499088	0.098165906	0.019371885	0.645153921	0.8806471	Bacteria.Fusobacteria.Fusobacteriia.Fusobacteriales.Fusobacteriaceae.Fusobacterium	RAD51AP2
434840	ENSG00000214842	rs12471615	0.131822916	0.058203888	0.13488479	0.202534065	0.207550178	-0.29557531	-0.083644952	0.083682105	0.136021786	0.15333463	0.05525983	0.065012932	0.097739867	0.018647619	0.659048821	0.873225638	Bacteria.Fusobacteria.Fusobacteriia.Fusobacteriales	RAD51AP2
434841	ENSG00000214842	rs12471615	0.218041092	0.069796545	0.92821825	0.858501933	0.207912476	-0.3729613	0.009035935	0.016734761	0.167184176	0.202348856	0.099920263	0.093500882	0.244179222	0.046277814	0.965047569	0.979665691	Bacteria.Actinobacteria	RAD51AP2
434842	ENSG00000214842	rs12471615	0.015337965	0.013842982	0.040551089	0.396740297	0.401888714	-0.418080463	0.137650748	-0.058600522	0.161462936	0.16532652	0.06588756	0.068698726	0.038941188	0.012931971	0.999305535	0.989974535	Bacteria.Proteobacteria.Gammaproteobacteria.Pseudomonadales.Pseudomonadaceae.Pseudomonas	RAD51AP2
434843	ENSG00000214842	rs12471615	0.140648165	0.028256326	0.703216138	0.367499465	0.27288287	-0.491186362	0.037629264	-0.107869873	0.182983708	0.218981364	0.098341137	0.118878702	0.170232824	0.026043216	0.880649234	0.987554159	Bacteria.Firmicutes.Clostridia.Clostridiales.Family.XIII	RAD51AP2
434844	ENSG00000214842	rs12471615	0.042533597	0.008229881	0.05598575	0.302186682	0.289961843	-0.381627001	0.100747954	-0.052232632	0.140192984	0.140061584	0.051787246	0.050229112	0.052037291	0.00502351	0.482479288	0.828718726	Bacteria.Proteobacteria.Betaproteobacteria.Burkholderiales.Alcaligenaceae.Sutterella	RAD51AP2
434845	ENSG00000214842	rs12471615	0.163313774	0.177973857	0.537557481	0.979474083	0.327785889	-0.327411143	0.052867444	0.00225116	0.232516423	0.240471623	0.085304738	0.087166558	0.330761655	0.184540177	0.999437234	0.999779617	Bacteria.Proteobacteria.Betaproteobacteria.Neisseriales.Neisseriaceae	RAD51AP2
434846	ENSG00000214842	rs12471615	0.123816787	0.080978649	0.434685736	0.79638735	0.351283328	-0.387868523	-0.069622617	0.022690799	0.225349141	0.218864188	0.088579429	0.0875855	0.275937404	0.103626726	0.995261573	0.984587444	Bacteria.Firmicutes.Clostridia.Clostridiales.Lachnospiraceae.Lachnospiraceae.UCG.008	RAD51AP2
434847	ENSG00000214842	rs12471615	0.188258292	0.052301426	0.283836243	0.112269265	1.082659918	-1.719950129	-0.147058951	0.231658791	0.814332596	0.870283218	0.136098155	0.143927673	0.999415694	0.63991231	0.990344402	0.864977751	Bacteria.Firmicutes	RAD51AP2
434848	ENSG00000214842	rs12471615	0.124280765	0.045553723	0.543674233	0.836096906	0.289574393	-0.363608542	0.03877733	-0.013032193	0.185996205	0.178408096	0.063524754	0.062742989	0.178191758	0.044224163	0.999614985	0.99936283	Bacteria.Firmicutes.Clostridia.Clostridiales.Lachnospiraceae.Tyzzerella.4	RAD51AP2
434849	ENSG00000214842	rs12471615	0.431084623	0.147059599	0.837212561	0.974036299	0.175822062	-0.331264562	-0.020395127	0.00322307	0.221942617	0.225773683	0.098874375	0.098655162	0.315841188	0.121629349	0.998201428	0.99782309	Bacteria.Firmicutes.Bacilli.Bacillales.Staphylococcaceae.Staphylococcus	RAD51AP2
434850	ENSG00000214842	rs12471615	0.253365757	0.081335608	0.957318408	0.969662541	0.218127794	-0.341596134	-0.004696651	0.003192635	0.189302264	0.192985557	0.08742401	0.083629223	0.260613807	0.064540313	0.998793879	0.998376616	Bacteria.Firmicutes.Clostridia.Clostridiales.Lachnospiraceae.Blautia	RAD51AP2
434851	ENSG00000214842	rs12471615	0.132221995	0.028326991	0.887854568	0.776504039	0.212644347	-0.323557216	-0.010509475	-0.023032186	0.139506801	0.144315661	0.074237625	0.0808026	0.087987144	0.011788756	0.997048205	0.999513539	Bacteria.Firmicutes.Clostridia.Clostridiales.Lachnospiraceae.Dorea	RAD51AP2
434852	ENSG00000214842	rs12471615	0.357135168	0.063420726	0.671760179	0.972197355	0.165625682	-0.335530309	0.025561546	0.002048427	0.178605307	0.177715791	0.060055392	0.058551688	0.276399624	0.041305597	0.998302481	0.997901032	Bacteria.Proteobacteria.Gammaproteobacteria.Enterobacteriales.Enterobacteriaceae.Escherichia.Shigella	RAD51AP2
434853	ENSG00000214842	rs12471615	0.03591617	0.006950189	0.041462385	0.243579217	0.301084836	-0.387963985	-0.140107112	0.082353934	0.140584653	0.139230861	0.067376185	0.069992816	0.047085347	0.003967872	0.760739436	0.968856518	Bacteria.Firmicutes.Clostridia.Clostridiales.Lachnospiraceae..Eubacterium..hallii.group	RAD51AP2
434854	ENSG00000214842	rs12471615	0.188235852	0.018336569	0.438767553	0.943167027	0.185571704	-0.341533488	-0.052371672	0.005056675	0.139572277	0.141198804	0.067229891	0.070661613	0.138010672	0.009224466	0.740902547	0.925238181	Bacteria.Firmicutes.Clostridia.Clostridiales.Lachnospiraceae.Lachnospira	RAD51AP2
434855	ENSG00000214842	rs12471615	0.096330445	0.019583506	0.485475867	0.569996906	0.264269263	-0.383195935	0.049310007	-0.039844373	0.156653147	0.160158326	0.07029524	0.069790514	0.094454857	0.008264648	0.999417824	0.997023453	Bacteria.Firmicutes.Clostridia.Clostridiales.Christensenellaceae.Christensenellaceae.R.7.group	RAD51AP2
434856	ENSG00000214842	rs12471615	0.516590077	0.157889483	0.583131014	0.864177305	0.13070719	-0.314522608	-0.045550026	0.015316895	0.20043502	0.220190796	0.082588055	0.089193078	0.509405254	0.124234642	0.999028109	0.997798285	Bacteria.Actinobacteria.Actinobacteria.Micrococcales.Micrococcaceae	RAD51AP2
434857	ENSG00000214842	rs12471615	0.055909809	0.003393849	0.054947734	0.030069921	0.262968826	-0.437919485	0.101934669	-0.137605183	0.135130284	0.144071084	0.052168691	0.062067014	0.050086674	0.003024247	0.99994518	0.999865593	Bacteria.Bacteroidetes.Bacteroidia.Bacteroidales.Prevotellaceae	RAD51AP2
434858	ENSG00000214842	rs12471615	0.243973963	0.168369202	0.680442036	0.873836308	0.300999489	-0.367490383	-0.024687907	0.00955764	0.256036722	0.263859356	0.059677248	0.059958072	0.570662133	0.265542581	0.999785669	0.99964301	Bacteria.Firmicutes.Clostridia.Clostridiales.Ruminococcaceae.Faecalibacterium	RAD51AP2
434859	ENSG00000214842	rs12471615	0.450109523	0.151567905	0.538103814	0.303241404	0.138286975	-0.244899312	-0.05118692	0.082362292	0.182016488	0.168801254	0.082704487	0.079377444	0.315132044	0.075648838	0.86417769	0.97874574	Bacteria.Firmicutes.Clostridia.Clostridiales.Ruminococcaceae..Eubacterium..coprostanoligenes.group	RAD51AP2
434860	ENSG00000214842	rs12471615	0.677852656	0.326457284	0.145819825	0.790430908	-0.108716228	-0.248033028	-0.160819362	0.028645567	0.260556699	0.250886869	0.109265048	0.107354548	0.60164418	0.213596649	0.968970412	0.998920199	Bacteria.Firmicutes.Clostridia.Clostridiales.Lachnospiraceae..Eubacterium..ventriosum.group	RAD51AP2
434861	ENSG00000214842	rs12471615	0.019871043	0.028434973	0.073533804	0.228045747	0.461195138	-0.558757526	0.147860296	-0.117441829	0.193229309	0.249398035	0.081311379	0.096523676	0.076750811	0.046177251	0.939365139	0.886748863	Bacteria.Firmicutes.Clostridia.Clostridiales.Ruminococcaceae.Ruminiclostridium.6	RAD51AP2
434862	ENSG00000214842	rs12471615	0.134273925	0.020325216	0.865565941	0.746466941	0.210563245	-0.333916825	0.010855608	-0.020705053	0.138886492	0.140435827	0.063873677	0.063775023	0.082559457	0.008972696	0.974493943	0.961745829	Bacteria.Proteobacteria.Deltaproteobacteria.Desulfovibrionales.Desulfovibrionaceae	RAD51AP2
434863	ENSG00000214842	rs12471615	0.109207617	0.024328388	0.268123782	0.160129009	0.580399608	-0.762423305	-0.075071168	0.085719129	0.357455729	0.330790256	0.067219131	0.060338434	0.687554971	0.204867197	0.99911693	0.98634337	Bacteria.Bacteroidetes.Bacteroidia.Bacteroidales.Bacteroidaceae.Bacteroides	RAD51AP2
434864	ENSG00000214842	rs12471615	0.317075032	0.038084768	0.500419501	0.896813605	0.158468958	-0.320910795	-0.04725123	-0.009701512	0.15719138	0.15162949	0.069737407	0.074519198	0.185246818	0.01901452	0.820313713	0.997196001	Bacteria.Firmicutes.Clostridia.Clostridiales.Peptostreptococcaceae.Intestinibacter	RAD51AP2
434865	ENSG00000214842	rs12471615	0.251534219	0.115987299	0.969466539	0.859270994	0.212439217	-0.314136473	0.004480356	0.024261417	0.183647884	0.197224887	0.116606593	0.136302843	0.220907616	0.069506219	0.941853037	0.994989321	Bacteria.Actinobacteria.Coriobacteriia.Coriobacteriales	RAD51AP2
434866	ENSG00000214842	rs12471615	0.606324875	0.146696378	0.152360638	0.193670436	0.08426467	-0.233038892	-0.092972898	0.080802388	0.162733989	0.158682903	0.064209331	0.061531958	0.336585539	0.068816861	0.99830237	0.997282036	Bacteria.Firmicutes.Clostridia.Clostridiales.Clostridiaceae.1.Clostridium.sensu.stricto.1	RAD51AP2
434867	ENSG00000214842	rs12471615	0.064092257	0.00880075	0.265930816	0.219106265	0.281172794	-0.426000828	-0.06633253	0.075374343	0.149312431	0.157780916	0.059120271	0.060751118	0.085762781	0.007077437	0.845387752	0.832656399	Bacteria.Firmicutes.Clostridia.Clostridiales.Lachnospiraceae.Roseburia	RAD51AP2
434868	ENSG00000214842	rs12471615	0.051623476	0.022650026	0.167321956	0.310343109	0.54659957	-0.540882856	0.135933284	-0.083744593	0.275754488	0.231740772	0.097356941	0.081912973	0.138739842	0.057924009	0.470351466	0.754183862	Bacteria.Firmicutes.Erysipelotrichia.Erysipelotrichales.Erysipelotrichaceae.Holdemanella	RAD51AP2
434869	ENSG00000214842	rs12471615	0.139568087	0.021690298	0.718044762	0.99529148	0.208430865	-0.339394647	-0.022667666	0.000392693	0.139378309	0.144328687	0.06251018	0.066291964	0.087330852	0.008581819	0.996546716	0.99966535	Bacteria.Firmicutes.Clostridia.Clostridiales.Ruminococcaceae.Ruminococcaceae.UCG.002	RAD51AP2
434870	ENSG00000214842	rs12471615	0.207738569	0.057764168	0.337199596	0.139010536	0.834703241	-1.411711144	-0.109399326	0.186199138	0.656069748	0.731030279	0.113162275	0.124333532	0.987348183	0.464067315	0.996576058	0.737633687	Bacteria.Firmicutes.Clostridia.Clostridiales	RAD51AP2
434871	ENSG00000214842	rs12471615	0.068060817	0.021536062	0.270876108	0.33717827	0.383518998	-0.504387952	0.105586123	-0.109568522	0.206746791	0.21422998	0.095092423	0.113332253	0.156393888	0.030947744	0.998330087	0.999834196	Bacteria.Actinobacteria.Coriobacteriia.Coriobacteriales.Coriobacteriaceae.Collinsella	RAD51AP2
434872	ENSG00000214842	rs12471615	0.276199484	0.076795723	0.795969675	0.785441815	0.185672664	-0.309740685	0.015847232	-0.016169672	0.169102693	0.172296518	0.061041521	0.059154877	0.24310382	0.055332456	0.972171005	0.94831215	Bacteria.Proteobacteria.Betaproteobacteria.Burkholderiales	RAD51AP2
434873	ENSG00000214842	rs12471615	0.135314719	0.031934543	0.803728537	0.730219754	0.237844108	-0.326314802	0.016724849	0.022388794	0.157307222	0.148886524	0.067026351	0.064651665	0.117513201	0.020217544	0.998970432	0.998994847	Bacteria.Firmicutes.Erysipelotrichia.Erysipelotrichales.Erysipelotrichaceae.Erysipelatoclostridium	RAD51AP2
434874	ENSG00000214842	rs12471615	0.005095153	0.073086004	0.006035857	0.54215622	0.457475948	-0.368596158	0.170002713	-0.046944938	0.157870377	0.202375206	0.059915243	0.076615219	0.026895166	0.054035526	0.676740104	0.926870238	Bacteria.Firmicutes.Clostridia.Clostridiales.Lachnospiraceae.Lachnospiraceae.UCG.010	RAD51AP2
434875	ENSG00000214860	rs611215	0.092124742	0.050099407	0.52324697	0.489746962	0.459848076	-0.494141246	-0.069452486	0.069112197	0.269053224	0.247606289	0.108220656	0.099499949	0.11172401	0.033723021	0.998115183	0.993943049	Bacteria.Firmicutes.Clostridia.Clostridiales.Clostridiaceae.1	EVPLL
434876	ENSG00000214860	rs611215	0.161800927	0.216243619	0.146741035	0.058741927	0.361928731	-0.313892977	0.180345175	-0.233570821	0.255799452	0.251407735	0.122816026	0.121434847	0.17598888	0.089233952	0.993501001	0.777270929	Bacteria.Firmicutes.Erysipelotrichia.Erysipelotrichales	EVPLL
434877	ENSG00000214860	rs611215	0.026077715	0.03788494	0.728906784	0.839194942	0.591679663	-0.597900077	-0.035796423	0.020789066	0.259928664	0.282203047	0.102847116	0.102044543	0.052145871	0.026845781	0.999507593	0.935584968	Bacteria.Firmicutes.Clostridia.Clostridiales.Lachnospiraceae.Lachnoclostridium	EVPLL
434878	ENSG00000214860	rs611215	0.005157852	0.005289753	0.056362887	0.154668041	0.634519311	-0.647903015	0.142458114	-0.118380608	0.219294288	0.224615475	0.073342916	0.082223713	0.012137283	0.004255791	0.99894297	0.998882343	Bacteria.Verrucomicrobia.Verrucomicrobiae.Verrucomicrobiales.Verrucomicrobiaceae.Akkermansia	EVPLL
434879	ENSG00000214860	rs611215	0.203280665	0.062942778	0.242379563	0.782747869	0.350424809	-0.537456391	-0.120938167	0.031443864	0.272702308	0.284138451	0.102521573	0.113570481	0.25527173	0.065172536	0.803991806	0.918033053	Bacteria.Firmicutes.Clostridia.Clostridiales.Ruminococcaceae.Ruminococcaceae.UCG.014	EVPLL
434880	ENSG00000214860	rs611215	0.016728791	0.011014855	0.005558802	0.060272122	0.511078174	-0.537364096	0.207711597	-0.145516063	0.208172877	0.205410585	0.072453124	0.076123069	0.021200506	0.005664314	0.906187632	0.849462765	Bacteria.Firmicutes.Negativicutes.Selenomonadales.Veillonellaceae.Dialister	EVPLL
434881	ENSG00000214860	rs611215	0.007597678	0.007178402	0.268040502	0.27501506	0.692249965	-0.745573353	0.10654564	-0.120738952	0.251358808	0.268700472	0.095384789	0.10969046	0.035487693	0.010179586	0.974916192	0.954325757	Bacteria.Firmicutes.Clostridia.Clostridiales.Ruminococcaceae.Ruminococcus.1	EVPLL
434882	ENSG00000214860	rs611215	0.0420767	0.017249289	0.663660301	0.795335654	0.514126557	-0.608605544	-0.045110748	-0.027855611	0.248006186	0.249122231	0.10326836	0.10695619	0.056263182	0.011192954	0.999550314	0.996901429	Bacteria.Proteobacteria.Gammaproteobacteria.Pseudomonadales	EVPLL
434883	ENSG00000214860	rs611215	0.792147503	0.914352251	0.237147115	0.283344149	-0.170447286	0.066573442	0.235939655	-0.210441214	0.644186485	0.616629604	0.197772853	0.194555628	0.837532138	0.627152306	0.99967607	0.999141757	Bacteria.Firmicutes.Negativicutes.Selenomonadales	EVPLL
434884	ENSG00000214860	rs611215	0.005945078	0.003739482	0.17253072	0.143030392	0.813395409	-0.856000649	0.180714891	-0.19654987	0.28612251	0.284751452	0.131041712	0.132601493	0.025029694	0.004773488	0.719589045	0.961152204	Bacteria.Bacteroidetes.Bacteroidia.Bacteroidales.Porphyromonadaceae.Odoribacter	EVPLL
434885	ENSG00000214860	rs611215	0.029682967	0.038669983	0.0354645	0.059308844	0.482048465	-0.473238436	-0.178980196	0.18052021	0.216897305	0.224303241	0.083359529	0.09406945	0.037919171	0.016816984	0.414355833	0.858545401	Bacteria.Firmicutes.Negativicutes.Selenomonadales.Acidaminococcaceae	EVPLL
434886	ENSG00000214860	rs611215	0.000247671	0.000216876	0.005552702	0.004918624	1.51479201	-1.613151427	0.516338413	-0.546272521	0.390899645	0.412067275	0.180082496	0.187705179	0.009077015	0.003135763	0.593167001	0.571494446	Bacteria.Firmicutes.Clostridia.Clostridiales.Ruminococcaceae.Anaerotruncus	EVPLL
434887	ENSG00000214860	rs611215	0.420273897	0.479906447	0.099844339	0.062209574	0.227045498	-0.205057875	0.259711142	-0.298084594	0.279953365	0.288616691	0.155603957	0.157137697	0.221560211	0.11187879	0.458548345	0.955303348	Bacteria.Firmicutes.Bacilli.Lactobacillales.Streptococcaceae	EVPLL
434888	ENSG00000214860	rs611215	0.026881805	0.015186172	0.385746926	0.935916629	0.498199644	-0.535450466	0.083947732	0.007768109	0.220075977	0.214788387	0.096143503	0.096246872	0.030986847	0.006964396	0.934169653	0.993341467	Bacteria.Bacteroidetes.Bacteroidia.Bacteroidales.Porphyromonadaceae.Parabacteroides	EVPLL
434889	ENSG00000214860	rs611215	0.736991974	0.729171615	0.284752904	0.253491947	0.144819331	-0.149398286	0.229756347	-0.242983364	0.429401098	0.429675276	0.213040509	0.210929802	0.445503469	0.253065371	0.667497956	0.982679299	Bacteria.Firmicutes.Bacilli	EVPLL
434890	ENSG00000214860	rs611215	0.043288453	0.050022881	0.431153327	0.420271729	0.484358776	-0.489913983	-0.099787689	0.107646388	0.235059576	0.245403729	0.125982251	0.132730345	0.058495273	0.016407924	0.999989953	0.995249858	Bacteria.Firmicutes.Clostridia.Clostridiales.Christensenellaceae	EVPLL
434891	ENSG00000214860	rs611215	0.013073233	0.010182543	0.315199079	0.336198659	0.751517934	-0.764247791	0.143357675	-0.135780158	0.294616828	0.288873325	0.141647538	0.140157819	0.052243927	0.01440989	0.964373737	0.992258538	Bacteria.Firmicutes.Clostridia.Clostridiales.Ruminococcaceae.Ruminiclostridium.9	EVPLL
434892	ENSG00000214860	rs611215	0.00408416	0.003103718	0.091470973	0.145307184	0.683755883	-0.67932096	-0.213810323	0.191750341	0.22979517	0.221258845	0.124841534	0.13011196	0.009141976	0.002274787	0.997048205	0.999513539	Bacteria.Firmicutes.Clostridia.Clostridiales.Lachnospiraceae.Dorea	EVPLL
434893	ENSG00000214860	rs611215	0.042317435	0.117361679	0.527794711	0.931230273	0.680127956	-0.545667071	0.092012661	0.013037223	0.328478655	0.343901768	0.144962036	0.15049836	0.122379539	0.084938734	0.999274386	0.999563655	Bacteria.Firmicutes.Clostridia.Clostridiales.Ruminococcaceae.Ruminococcaceae.UCG.013	EVPLL
434894	ENSG00000214860	rs611215	0.132329748	0.06909907	0.799542154	0.549252042	0.641290645	-0.777991995	0.035618084	-0.089421465	0.420842415	0.421015317	0.139697368	0.148546363	0.299400671	0.104598799	0.999437234	0.98110946	Bacteria.Proteobacteria.Betaproteobacteria.Neisseriales.Neisseriaceae	EVPLL
434895	ENSG00000214860	rs611215	0.007515278	0.007099782	0.241999793	0.769592568	0.599037904	-0.59162335	0.136851229	-0.036523835	0.217198822	0.212910366	0.115916879	0.124181895	0.015256888	0.004071006	0.587604833	0.977540482	Bacteria.Actinobacteria.Actinobacteria.Bifidobacteriales.Bifidobacteriaceae	EVPLL
434896	ENSG00000214860	rs611215	0.027381812	0.032576129	0.140621089	0.206686151	0.505710829	-0.506332307	0.135526431	-0.120846999	0.224150467	0.231913397	0.090871991	0.094762253	0.033710836	0.01494737	0.446462629	0.832236893	Bacteria.Firmicutes.Negativicutes.Selenomonadales.Veillonellaceae.Veillonella	EVPLL
434897	ENSG00000214860	rs611215	0.164145724	0.050354372	0.455573211	0.925254183	0.434052597	-0.66321344	-0.119086143	-0.014546004	0.308514803	0.332705575	0.158658852	0.154454507	0.237964881	0.052878954	0.884357874	0.999817689	Bacteria.Firmicutes.Clostridia.Clostridiales.Family.XIII.Family.XIII.AD3011.group	EVPLL
434898	ENSG00000214860	rs611215	0.002186879	0.002673428	0.061175727	0.081348264	0.898978691	-0.960876452	0.185836107	-0.199954884	0.281935566	0.307871869	0.097566119	0.112969798	0.025286722	0.009950283	0.999586829	0.996426659	Bacteria.Firmicutes.Negativicutes.Selenomonadales.Veillonellaceae.Megasphaera	EVPLL
434899	ENSG00000214860	rs611215	0.32918966	0.07883892	0.424327747	0.835813788	0.333857761	-0.636669511	-0.09205783	-0.026236418	0.339626099	0.356656165	0.114510795	0.126093201	0.509591398	0.125728409	0.998986731	0.998377846	Bacteria.Firmicutes.Clostridia.Clostridiales.Family.XI.Anaerococcus	EVPLL
434900	ENSG00000214860	rs611215	0.043179095	0.002775472	0.511734195	0.060040509	0.634673649	-0.84196994	0.073363061	-0.195067696	0.307841328	0.270875317	0.111204662	0.101950098	0.147493748	0.008770423	0.99946547	0.972078348	Bacteria.Firmicutes.Erysipelotrichia.Erysipelotrichales.Erysipelotrichaceae..Clostridium..innocuum.group	EVPLL
434901	ENSG00000214860	rs611215	0.00839005	0.005338468	0.102194896	0.085558329	0.589668672	-0.616070767	0.196607206	-0.204446077	0.216980783	0.213821335	0.118627356	0.117130041	0.016057755	0.002834142	0.954222673	0.849141214	Bacteria.Firmicutes.Clostridia.Clostridiales.Ruminococcaceae.Flavonifractor	EVPLL
434902	ENSG00000214860	rs611215	0.098654283	0.043268237	0.416233224	0.733839445	0.432022432	-0.500278988	0.076405364	-0.032637264	0.257914261	0.242761466	0.093391509	0.095580529	0.095093729	0.020417606	0.997466038	0.996556542	Bacteria.Bacteroidetes.Bacteroidia.Bacteroidales.Rikenellaceae	EVPLL
434903	ENSG00000214860	rs611215	0.017280802	0.009971749	0.852477172	0.668505314	0.556177842	-0.587728402	-0.019569353	0.046394694	0.227728969	0.22149573	0.104823289	0.107863069	0.023498003	0.00666905	0.996033175	0.963662326	Bacteria.Firmicutes.Clostridia.Clostridiales.Lachnospiraceae.Lachnospiraceae.NK4A136.group	EVPLL
434904	ENSG00000214860	rs611215	0.44995069	0.248580408	0.282194406	0.572481506	0.261041865	-0.400124967	-0.123443057	0.070801669	0.343468344	0.343724861	0.113850036	0.124819792	0.53013951	0.200335198	0.996483139	0.879385079	Bacteria.Bacteroidetes.Bacteroidia.Bacteroidales.Porphyromonadaceae.Butyricimonas	EVPLL
434905	ENSG00000214860	rs611215	0.175125579	0.134892585	0.457609216	0.387877352	0.408025596	-0.424067373	0.078885736	-0.091552524	0.297686174	0.280164749	0.10557809	0.105327317	0.184516421	0.06887985	0.99514452	0.969189617	Bacteria.Firmicutes.Clostridia.Clostridiales.Ruminococcaceae.Subdoligranulum	EVPLL
434906	ENSG00000214860	rs611215	0.204577105	0.080722661	0.405008208	0.959108384	0.387201025	-0.564434429	-0.09137148	0.006212626	0.302197391	0.318220937	0.109024195	0.120709477	0.300502022	0.076535789	0.997152221	0.992972706	Bacteria.Firmicutes.Clostridia.Clostridiales.Family.XI	EVPLL
434907	ENSG00000214860	rs611215	0.655471304	0.537971754	0.547351244	0.603811344	0.247335346	-0.315843697	-0.106390728	0.089273914	0.551832085	0.510153398	0.175895441	0.171209165	0.345536871	0.195215816	0.998735039	0.999709092	Bacteria.Bacteroidetes.Bacteroidia.Bacteroidales.Prevotellaceae.Prevotella.9	EVPLL
434908	ENSG00000214860	rs611215	0.880346619	0.745785	0.00145255	0.012923729	0.039029955	-0.093466394	0.279206676	-0.247259674	0.25828131	0.287091672	0.084005935	0.09676562	0.483475548	0.303828196	0.494897338	0.521059849	Bacteria.Firmicutes.Negativicutes.Selenomonadales.Veillonellaceae	EVPLL
434909	ENSG00000214860	rs611215	0.007497505	0.007082081	0.242505946	0.770286514	0.599244896	-0.591810662	0.136746114	-0.03641783	0.217205762	0.212908239	0.115953704	0.124206649	0.015257696	0.004065947	0.589286857	0.976188021	Bacteria.Actinobacteria.Actinobacteria.Bifidobacteriales.Bifidobacteriaceae.Bifidobacterium	EVPLL
434910	ENSG00000214860	rs611215	0.420279372	0.470690395	0.099486983	0.063890731	0.227038986	-0.20908482	0.260216831	-0.295904618	0.27994865	0.288181275	0.155739118	0.15701333	0.229070488	0.118950594	0.43602717	0.921307549	Bacteria.Firmicutes.Bacilli.Lactobacillales.Streptococcaceae.Streptococcus	EVPLL
434911	ENSG00000214860	rs611215	0.934414301	0.553669744	0.198841914	0.50054532	0.037365669	-0.260219179	-0.200701004	0.106467015	0.45233221	0.437112825	0.154636067	0.157179444	0.649190245	0.309819244	0.651286384	0.856550373	Bacteria.Firmicutes.Erysipelotrichia.Erysipelotrichales.Erysipelotrichaceae.Faecalitalea	EVPLL
434912	ENSG00000214860	rs611215	0.005210932	0.004164784	0.141504889	0.071953819	0.664110775	-0.659886841	-0.176761808	0.212412967	0.229809735	0.222282616	0.118788938	0.116151215	0.010024173	0.003005361	0.929555277	0.87312723	Bacteria.Firmicutes.Clostridia.Clostridiales.Lachnospiraceae.Coprococcus.1	EVPLL
434913	ENSG00000214860	rs611215	0.065883535	0.026142492	0.348827294	0.263105487	0.965818056	-0.994439535	-0.131848866	0.144242908	0.516409111	0.437060242	0.139733043	0.127794271	0.31675188	0.100519619	0.809078797	0.890273479	Bacteria.Firmicutes.Clostridia.Clostridiales.Lachnospiraceae..Eubacterium..rectale.group	EVPLL
434914	ENSG00000214860	rs611215	0.038417459	0.022970608	0.458061243	0.522480937	0.495272839	-0.530429735	0.080775222	-0.073377071	0.234431804	0.227819678	0.1082161	0.114124764	0.06316052	0.015925021	0.997851323	0.977487446	Bacteria.Firmicutes.Clostridia.Clostridiales.Lachnospiraceae.Fusicatenibacter	EVPLL
434915	ENSG00000214860	rs611215	0.039514692	0.012847104	0.33684189	0.883260682	0.477626792	-0.573425375	0.114480922	0.018043619	0.227393453	0.224211329	0.118330405	0.122407345	0.049729652	0.006208651	0.845482827	0.998318077	Bacteria.Firmicutes.Clostridia.Clostridiales.Lachnospiraceae..Eubacterium..hallii.group	EVPLL
434916	ENSG00000214860	rs611215	0.556115893	0.418958944	0.810215164	0.673986168	0.921984591	-1.15065821	-0.071202636	0.114198966	1.558366053	1.414766582	0.295308392	0.270251804	0.88154005	0.606139572	0.883966859	0.84737064	Bacteria.Firmicutes.Clostridia.Clostridiales.Lachnospiraceae	EVPLL
434917	ENSG00000214860	rs611215	0.725937159	0.262710657	0.068818388	0.197075462	0.107688814	-0.31246812	-0.294842052	0.204399871	0.305907875	0.276604951	0.159390322	0.156859069	0.449912393	0.11434814	0.970727297	0.997803387	Bacteria.Actinobacteria.Actinobacteria.Micrococcales	EVPLL
434918	ENSG00000214860	rs611215	0.469942887	0.428262111	0.978259072	0.888303505	0.539966466	-0.50323205	0.004080308	-0.018550244	0.742977701	0.631343559	0.149160874	0.131566864	0.84110671	0.627287641	0.960136091	0.942918039	Bacteria.Firmicutes.Clostridia.Clostridiales.Ruminococcaceae	EVPLL
434919	ENSG00000214860	rs611215	0.016137512	0.00889917	0.180196548	0.359640836	0.545125043	-0.589330587	0.189984779	-0.130552373	0.220770853	0.218608022	0.140262126	0.141524003	0.018706232	0.004433938	0.911336304	0.956901174	Bacteria.Firmicutes.Clostridia.Clostridiales.Ruminococcaceae.Ruminiclostridium.5	EVPLL
434920	ENSG00000214860	rs611215	0.135376899	0.057587076	0.433533168	0.829415751	0.420037452	-0.527230641	0.085074397	-0.023515354	0.277852673	0.272818591	0.107966059	0.108712948	0.149153641	0.03259127	0.99786128	0.999462671	Bacteria.Firmicutes.Clostridia.Clostridiales.Lachnospiraceae.Anaerostipes	EVPLL
434921	ENSG00000214860	rs611215	0.155139112	0.04378393	0.462751672	0.731676606	0.423832197	-0.598415308	-0.071521505	-0.034556596	0.294722904	0.291118845	0.096830242	0.100352619	0.15008454	0.034088112	0.874467183	0.851763206	Bacteria.Firmicutes.Clostridia.Clostridiales.Lachnospiraceae.Tyzzerella	EVPLL
434922	ENSG00000214860	rs611215	0.032290801	0.053770913	0.989804889	0.884970185	0.546904903	-0.535770316	-0.001269723	-0.013668784	0.250069903	0.272826864	0.098991967	0.094116772	0.083461973	0.04077312	0.997604961	0.965688263	Bacteria.Proteobacteria.Gammaproteobacteria.Enterobacteriales.Enterobacteriaceae	EVPLL
434923	ENSG00000214860	rs611215	0.014006446	0.009195237	0.534551302	0.796006389	0.556991346	-0.583367561	0.060994086	-0.027126552	0.22065317	0.217375373	0.097692427	0.104507268	0.021014956	0.004554285	0.998880039	0.992759566	Bacteria.Proteobacteria.Deltaproteobacteria.Desulfovibrionales.Desulfovibrionaceae.Bilophila	EVPLL
434924	ENSG00000214860	rs611215	0.212430104	0.107518539	0.270054529	0.562232445	0.35396088	-0.454674616	-0.133113947	0.074481124	0.281122658	0.278661337	0.119677073	0.127870395	0.21474111	0.057379415	0.88641315	0.963406533	Bacteria.Firmicutes.Clostridia.Clostridiales.Ruminococcaceae.Ruminococcaceae.UCG.003	EVPLL
434925	ENSG00000214860	rs611215	0.045645655	0.018832247	0.346566369	0.171070492	0.979932231	-1.14046715	0.150911767	-0.219755733	0.481024086	0.473574585	0.159182532	0.158801698	0.155884114	0.038583092	0.984987993	0.971423926	Bacteria.Proteobacteria.Deltaproteobacteria.Desulfovibrionales.Desulfovibrionaceae.Desulfovibrio	EVPLL
434926	ENSG00000214860	rs611215	0.018557015	0.012467573	0.823320654	0.649429005	0.543393068	-0.566632423	-0.021958363	0.049864286	0.225094516	0.22056589	0.097955823	0.109198201	0.027664895	0.006815224	0.999334555	0.984995763	Bacteria.Firmicutes.Erysipelotrichia.Erysipelotrichales.Erysipelotrichaceae.Erysipelotrichaceae.UCG.003	EVPLL
434927	ENSG00000214860	rs611215	0.112608857	0.067819565	0.14222782	0.356186187	0.392836841	-0.466506653	-0.222520195	0.149564768	0.244301487	0.251257682	0.149815907	0.160965727	0.117762272	0.03380867	0.711921548	0.780226493	Bacteria.Firmicutes.Clostridia.Clostridiales.Ruminococcaceae.Butyricicoccus	EVPLL
434928	ENSG00000214860	rs611215	0.431846029	0.122178029	0.041034154	0.145786069	0.210739325	-0.37698954	-0.252564974	0.179294799	0.266461324	0.240764879	0.121191777	0.121807393	0.325906084	0.092190287	0.988161388	0.950695192	Bacteria.Firmicutes.Bacilli.Lactobacillales.Carnobacteriaceae	EVPLL
434929	ENSG00000214860	rs611215	0.043118495	0.029495895	0.838694453	0.637025908	0.610832611	-0.679357951	-0.037067127	0.089095998	0.296188819	0.305312767	0.181373974	0.187944792	0.063081186	0.018485296	0.757716798	0.938195992	Bacteria.Actinobacteria.Actinobacteria	EVPLL
434930	ENSG00000214860	rs611215	0.039901763	0.037367522	0.022089362	0.081509128	0.4549021	-0.483542125	-0.1979853	0.167725592	0.217012215	0.227589618	0.084458804	0.094812223	0.053170828	0.017997178	0.351605095	0.789179913	Bacteria.Firmicutes.Negativicutes.Selenomonadales.Acidaminococcaceae.Phascolarctobacterium	EVPLL
434931	ENSG00000214860	rs611215	0.586440373	0.29007025	0.377534363	0.759571943	0.225301403	-0.421745249	-0.153154926	0.054585712	0.412124691	0.395437003	0.172387691	0.17762191	0.363903577	0.187589668	0.998201428	0.99782309	Bacteria.Firmicutes.Bacilli.Bacillales.Staphylococcaceae.Staphylococcus	EVPLL
434932	ENSG00000214860	rs611215	0.005195467	0.00507049	0.057800155	0.147011344	0.634255485	-0.651266945	0.14168006	-0.120615036	0.219398511	0.224612509	0.07337742	0.082195326	0.012003608	0.004196998	0.998409995	0.996467843	Bacteria.Verrucomicrobia	EVPLL
434933	ENSG00000214860	rs611215	0.113535229	0.053822358	0.989179305	0.674221149	0.550975963	-0.67137851	0.001653917	-0.055620162	0.343545886	0.34195725	0.12148982	0.131725967	0.236447309	0.06270151	0.999469974	0.993813828	Bacteria.Bacteroidetes.Bacteroidia.Bacteroidales.Porphyromonadaceae.Barnesiella	EVPLL
434934	ENSG00000214860	rs611215	0.017009083	0.010324688	0.214205355	0.235477072	0.537282732	-0.568121791	0.132812994	-0.13179057	0.219430996	0.215163907	0.105897432	0.110074276	0.026604453	0.005631413	0.882195417	0.939697157	Bacteria.Proteobacteria.Deltaproteobacteria	EVPLL
434935	ENSG00000214860	rs611215	0.251826006	0.151666058	0.967560223	0.714800195	0.58072772	-0.720146488	0.00693184	-0.063122159	0.502335353	0.496494848	0.1698022	0.17199946	0.336042135	0.133811656	0.9976522	0.972258731	Bacteria.Bacteroidetes.Bacteroidia.Bacteroidales.Prevotellaceae.Prevotella.7	EVPLL
434936	ENSG00000214860	rs611215	0.311906199	0.047914194	0.725559456	0.25644579	0.758816212	-1.118563477	-0.046922534	0.114680494	0.744640209	0.554946708	0.133099881	0.100179214	0.895032652	0.302470243	0.998912436	0.981117471	Bacteria.Bacteroidetes.Bacteroidia.Bacteroidales	EVPLL
434937	ENSG00000214860	rs611215	0.18179461	0.072539877	0.245291323	0.522353823	0.359480917	-0.450712033	0.16683249	-0.083241865	0.266385256	0.246977196	0.142312273	0.129427983	0.121579676	0.028927731	0.882952099	0.877950893	Bacteria.Firmicutes.Clostridia.Clostridiales.Lachnospiraceaencultured	EVPLL
434938	ENSG00000214860	rs611215	0.021292225	0.017884278	0.704454164	0.962334603	0.538258751	-0.613258175	-0.047501942	0.006207083	0.228170642	0.252503266	0.124689085	0.130940799	0.050133048	0.014775706	0.924356744	0.912329281	Bacteria.Firmicutes.Clostridia.Clostridiales.Ruminococcaceae.Ruminococcaceae.UCG.005	EVPLL
434939	ENSG00000214860	rs611215	0.014578206	0.035394295	0.647763415	0.652089204	0.631709464	-0.528759767	0.048175345	0.049473515	0.251797642	0.246171088	0.104963944	0.109231475	0.040701121	0.023757776	0.89348024	0.932490779	Bacteria.Firmicutes.Clostridia.Clostridiales.Ruminococcaceae.Ruminococcus.2	EVPLL
434940	ENSG00000214860	rs611215	0.423022319	0.122525135	0.042624305	0.142082207	0.21486858	-0.376897036	-0.250370373	0.180935897	0.266519822	0.240933568	0.121105722	0.121773293	0.318340925	0.09770817	0.963485106	0.971945944	Bacteria.Firmicutes.Bacilli.Lactobacillales.Carnobacteriaceae.Granulicatella	EVPLL
434941	ENSG00000214860	rs611215	0.134883416	0.066389191	0.04461712	0.091931339	0.355348633	-0.419530316	-0.175492929	0.151583947	0.23475935	0.224746672	0.085720968	0.088636602	0.106073299	0.02393581	0.466160497	0.743327224	Bacteria.Proteobacteria.Betaproteobacteria.Burkholderiales.Alcaligenaceae.Sutterella	EVPLL
434942	ENSG00000214860	rs611215	0.017228232	0.010053743	0.195029073	0.245965025	0.535526613	-0.569800285	0.138563773	-0.128870829	0.219165406	0.214987628	0.105843956	0.110088621	0.02377173	0.005357696	0.972085394	0.950708623	Bacteria.Proteobacteria.Deltaproteobacteria.Desulfovibrionales.Desulfovibrionaceae	EVPLL
434943	ENSG00000214860	rs611215	0.128545108	0.183670986	0.128092755	0.050830904	0.378942854	-0.329051074	0.1783618	-0.231708933	0.246200366	0.244897964	0.115742565	0.11648572	0.142060916	0.06579342	0.999513786	0.795351833	Bacteria.Firmicutes.Erysipelotrichia.Erysipelotrichales.Erysipelotrichaceae	EVPLL
434944	ENSG00000214860	rs611215	0.097765302	0.135232891	0.953391548	0.973210102	0.561669599	-0.556880905	-0.006383611	-0.003598272	0.334408672	0.36823584	0.108803777	0.106741804	0.207362264	0.11356565	0.927480653	0.999606993	Bacteria.Proteobacteria.Gammaproteobacteria	EVPLL
434945	ENSG00000214860	rs611215	0.311890567	0.047912915	0.725534176	0.256443055	0.758838987	-1.118569719	-0.046926827	0.11468114	0.744638313	0.554946528	0.13309927	0.100179196	0.896748936	0.302725022	0.998947111	0.981145089	Bacteria.Bacteroidetes	EVPLL
434946	ENSG00000214860	rs611215	0.166667343	0.13693749	0.554179719	0.632174872	0.427093154	-0.46550439	-0.107749353	0.095337655	0.305410514	0.309179104	0.181229616	0.198246585	0.18454734	0.07891246	0.940402502	0.989731238	Bacteria.Actinobacteria.Coriobacteriia.Coriobacteriales.Coriobacteriaceae	EVPLL
434947	ENSG00000214860	rs611215	0.062747533	0.021609869	0.06262155	0.50398157	0.427895971	-0.5642335	-0.187554906	0.073852812	0.226044556	0.239789076	0.099030831	0.10991352	0.083839453	0.011476187	0.85181663	0.918095151	Bacteria.Firmicutes.Clostridia.Clostridiales.Lachnospiraceae..Eubacterium..eligens.group	EVPLL
434948	ENSG00000214860	rs611215	0.319863869	0.255998315	0.207767302	0.330191051	0.299160932	-0.367907499	-0.159462065	0.127785928	0.298477223	0.321080541	0.125343864	0.13026519	0.325996822	0.146775545	0.999814869	0.919133689	Bacteria.Actinobacteria.Actinobacteria.Corynebacteriales.Corynebacteriaceae	EVPLL
434949	ENSG00000214860	rs611215	0.172024458	0.125183438	0.00596583	0.038935248	0.313186567	-0.356177558	-0.255978249	0.210472873	0.226829205	0.229334391	0.090083295	0.099899177	0.131385292	0.038829315	0.327878637	0.663817363	Bacteria.Firmicutes.Clostridia.Clostridiales.Lachnospiraceae.Lachnospira	EVPLL
434950	ENSG00000214860	rs611215	0.382732909	0.144903838	0.254701275	0.509868892	0.273353606	-0.398572413	-0.125669445	0.065226022	0.311076205	0.270175313	0.109372482	0.098433626	0.257182921	0.071795499	0.925613467	0.997412515	Bacteria.Proteobacteria.Gammaproteobacteria.Enterobacteriales.Enterobacteriaceae.Citrobacter	EVPLL
434951	ENSG00000214860	rs611215	0.0463488	0.054559678	0.41188883	0.394225987	0.478842255	-0.482488624	-0.103354922	0.111386505	0.2358363	0.246524242	0.125156284	0.129884154	0.061786641	0.017220346	0.999417824	0.997023453	Bacteria.Firmicutes.Clostridia.Clostridiales.Christensenellaceae.Christensenellaceae.R.7.group	EVPLL
434952	ENSG00000214860	rs611215	0.127723897	0.162058117	0.388446792	0.469572113	1.195217718	-1.087077479	-0.174899988	0.138415372	0.774837459	0.76878909	0.201458063	0.190295853	0.557340879	0.481836257	0.881665156	0.99665811	Bacteria.Proteobacteria	EVPLL
434953	ENSG00000214860	rs611215	0.003284044	0.001509851	0.104980541	0.053667477	0.706716042	-0.828977659	0.197523289	-0.245244072	0.231641208	0.250369069	0.120165176	0.124828577	0.015886192	0.00278944	0.734081587	0.947317731	Bacteria.Firmicutes.Clostridia.Clostridiales.Ruminococcaceae..Eubacterium..coprostanoligenes.group	EVPLL
434954	ENSG00000214860	rs611215	0.143792113	0.03853581	0.29576188	0.850681927	0.373561144	-0.491579351	0.119359177	-0.019837692	0.252509317	0.232830273	0.113252422	0.104967817	0.113484841	0.023676362	0.853776075	0.996759562	Bacteria.Bacteroidetes.Bacteroidia.Bacteroidales.Porphyromonadaceae	EVPLL
434955	ENSG00000214860	rs611215	0.029031704	0.02127407	0.363872551	0.377860289	0.82068731	-0.825934227	-0.131189519	0.124940739	0.367731567	0.350066698	0.14348181	0.140727144	0.136008828	0.045124693	0.995261573	0.973972907	Bacteria.Firmicutes.Clostridia.Clostridiales.Lachnospiraceae.Lachnospiraceae.UCG.008	EVPLL
434956	ENSG00000214860	rs611215	0.014050463	0.00820415	0.386050458	0.331929912	0.554152255	-0.595175199	0.096639084	-0.119244158	0.219633937	0.21834392	0.110749778	0.121998769	0.024176439	0.004117074	0.788564457	0.989653534	Bacteria.Firmicutes.Clostridia.Clostridiales.Ruminococcaceaencultured	EVPLL
434957	ENSG00000214860	rs611215	0.298593059	0.391877863	0.465089685	0.275354507	0.360324215	-0.293175317	-0.125362484	0.192495355	0.343915342	0.340160521	0.170617406	0.175005462	0.319876577	0.197460645	0.998330087	0.999834196	Bacteria.Actinobacteria.Coriobacteriia.Coriobacteriales.Coriobacteriaceae.Collinsella	EVPLL
434958	ENSG00000214860	rs611215	0.072745038	0.0768853	0.909245405	0.930785852	0.577767558	-0.597939965	0.016773077	-0.013224054	0.31683281	0.33271381	0.146581101	0.151672398	0.139043491	0.052443588	0.999550585	0.98181652	Bacteria.Firmicutes.Clostridia.Clostridiales.Lachnospiraceae.Lachnospiraceae.ND3007.group	EVPLL
434959	ENSG00000214860	rs611215	0.098669765	0.043273019	0.416115211	0.734331461	0.431992676	-0.500261053	0.076424177	-0.032577276	0.257908593	0.242758487	0.093390739	0.095588664	0.094922648	0.020639682	0.997528932	0.997707395	Bacteria.Bacteroidetes.Bacteroidia.Bacteroidales.Rikenellaceae.Alistipes	EVPLL
434960	ENSG00000214860	rs611215	0.013164854	0.008638967	0.252751448	0.276304459	0.826075887	-0.820987137	0.117641225	-0.110581782	0.324186425	0.303303757	0.101961577	0.100735358	0.053476016	0.015166861	0.999614985	0.99936283	Bacteria.Firmicutes.Clostridia.Clostridiales.Lachnospiraceae.Tyzzerella.4	EVPLL
434961	ENSG00000214860	rs611215	0.094121691	0.049291379	0.073467697	0.036990877	0.397405651	-0.447301663	-0.166141015	0.200137063	0.233973194	0.223320149	0.091342822	0.094005696	0.079781804	0.017051996	0.55271062	0.834704795	Bacteria.Fusobacteria.Fusobacteriia.Fusobacteriales.Fusobacteriaceae.Fusobacterium	EVPLL
434962	ENSG00000214860	rs611215	0.075805423	0.054234467	0.940908275	0.950318889	0.539462848	-0.590241317	-0.014749145	-0.012604952	0.299048286	0.301161966	0.198211367	0.201538311	0.088057132	0.028385374	0.998173674	0.999631787	Bacteria.Firmicutes.Bacilli.Bacillales	EVPLL
434963	ENSG00000214860	rs611215	0.09279753	0.048102752	0.073704602	0.03637071	0.398802118	-0.449351594	-0.165961943	0.200878244	0.233828345	0.223128256	0.091321291	0.094032578	0.079152545	0.016201302	0.56472135	0.834246709	Bacteria.Fusobacteria.Fusobacteriia.Fusobacteriales	EVPLL
434964	ENSG00000214860	rs611215	0.043438211	0.032428172	0.649832953	0.53488701	0.667693051	-0.740538219	-0.086191813	0.124378107	0.324270834	0.338886445	0.188985881	0.199376999	0.100064889	0.027462663	0.947972896	0.972299477	Bacteria.Actinobacteria	EVPLL
434965	ENSG00000214860	rs611215	0.013626628	0.010750765	0.531449659	0.748138284	0.564767678	-0.587085097	0.056498783	-0.029279139	0.222797674	0.22363413	0.089807715	0.09080481	0.019593281	0.005113259	0.83521683	0.930297661	Bacteria.Proteobacteria.Gammaproteobacteria.Pasteurellales.Pasteurellaceae	EVPLL
434966	ENSG00000214860	rs611215	0.080830564	0.048986539	0.584523981	0.476467622	0.478788772	-0.496409202	-0.059694135	0.071244998	0.2700333	0.247494569	0.108635582	0.099492982	0.10913342	0.031412169	0.99830237	0.997282036	Bacteria.Firmicutes.Clostridia.Clostridiales.Clostridiaceae.1.Clostridium.sensu.stricto.1	EVPLL
434967	ENSG00000214860	rs611215	0.013906912	0.011039338	0.544456874	0.733103626	0.563363925	-0.583657402	0.054809915	-0.031146268	0.222934456	0.223178014	0.089964392	0.090952406	0.019332528	0.005305442	0.852449452	0.977250186	Bacteria.Proteobacteria.Gammaproteobacteria.Pasteurellales.Pasteurellaceae.Haemophilus	EVPLL
434968	ENSG00000214860	rs611215	0.104115958	0.10650994	0.861817503	0.788132655	0.511551297	-0.516048723	-0.037577704	0.060624027	0.31041676	0.315350412	0.215047081	0.224674599	0.132444315	0.065797593	0.937994793	0.994989321	Bacteria.Actinobacteria.Coriobacteriia.Coriobacteriales	EVPLL
434969	ENSG00000214860	rs611215	0.000752758	0.00680932	0.018051384	0.13276569	1.106940631	-0.962714717	0.32481306	-0.227238296	0.313208925	0.344576649	0.133941877	0.149294413	0.01744576	0.021503936	0.968970412	0.998920199	Bacteria.Firmicutes.Clostridia.Clostridiales.Lachnospiraceae..Eubacterium..ventriosum.group	EVPLL
434970	ENSG00000214860	rs611215	0.449884349	0.476990339	0.434209386	0.32451778	0.285912693	-0.271933362	0.154623805	-0.191306544	0.376137065	0.380204795	0.196519908	0.192727795	0.285368414	0.131010401	0.583867435	0.910444892	Bacteria.Firmicutes.Bacilli.Lactobacillales	EVPLL
434971	ENSG00000214860	rs611215	0.000896154	0.000429589	0.019077885	0.016435664	0.958295494	-0.958511056	-0.272485695	0.272615741	0.275446726	0.258471894	0.11339169	0.110728903	0.009509485	0.00141807	0.855104312	0.794257326	Bacteria.Proteobacteria.Betaproteobacteria	EVPLL
434972	ENSG00000214860	rs611215	0.163725158	0.098121318	0.851734927	0.89182587	0.499700775	-0.538618788	0.027599952	-0.018651575	0.35481661	0.321031989	0.147090295	0.136621651	0.207204558	0.073520271	0.998793879	0.998376616	Bacteria.Firmicutes.Clostridia.Clostridiales.Lachnospiraceae.Blautia	EVPLL
434973	ENSG00000214860	rs611215	0.009350015	0.004637642	0.337194073	0.235139361	0.660617993	-0.70516531	0.100002338	-0.119395988	0.246731281	0.240588235	0.103440874	0.099649386	0.02359579	0.00502759	0.998970432	0.998994847	Bacteria.Firmicutes.Erysipelotrichia.Erysipelotrichales.Erysipelotrichaceae.Erysipelatoclostridium	EVPLL
434974	ENSG00000214860	rs611215	0.117657118	0.073860904	0.429882525	0.688857284	0.438362988	-0.53875666	-0.140643561	0.067892278	0.276501105	0.29661784	0.177071785	0.168814218	0.154647342	0.049657141	0.829834702	0.994506574	Bacteria.Firmicutes.Clostridia.Clostridiales.Family.XIII	EVPLL
434975	ENSG00000214860	rs611215	0.201163913	0.092419289	0.332476718	0.674911148	0.372166311	-0.482048738	-0.109409861	0.047345767	0.288249358	0.282303447	0.112064872	0.11238245	0.164966207	0.048545597	0.999305535	0.994727898	Bacteria.Proteobacteria.Gammaproteobacteria.Pseudomonadales.Pseudomonadaceae.Pseudomonas	EVPLL
434976	ENSG00000214860	rs611215	0.673293319	0.278011573	0.129726154	0.28105754	0.140377257	-0.327247566	-0.240282461	0.164679143	0.331454083	0.299179577	0.156603152	0.151519979	0.572979856	0.178883883	0.999028109	0.997798285	Bacteria.Actinobacteria.Actinobacteria.Micrococcales.Micrococcaceae	EVPLL
434977	ENSG00000214860	rs611215	0.18310884	0.211121889	0.420680279	0.435178778	0.394099439	-0.400075052	-0.09435793	0.101665416	0.292929341	0.316828102	0.116448236	0.129486398	0.254517413	0.163983407	0.965053496	0.921954012	Bacteria.Firmicutes.Clostridia.Clostridiales.Ruminococcaceae.Ruminiclostridium.6	EVPLL
434978	ENSG00000214860	rs611215	0.001145311	0.000443648	0.022138331	0.013879967	0.872541772	-0.906365529	-0.246002021	0.26277873	0.256581988	0.245063005	0.104982485	0.103956042	0.008769395	0.001438536	0.858484725	0.64431988	Bacteria.Proteobacteria.Betaproteobacteria.Burkholderiales	EVPLL
434979	ENSG00000214860	rs611215	0.001830153	0.003555053	0.046842929	0.118845244	0.995483612	-0.931221945	0.266742309	-0.211778167	0.306511502	0.307982661	0.131679697	0.134021016	0.021761201	0.008652888	0.998768023	0.918960091	Bacteria.Firmicutes.Clostridia.Clostridiales.Ruminococcaceae.Ruminococcaceae.NK4A214.group	EVPLL
434980	ENSG00000214860	rs611215	0.017971826	0.013799171	0.717888585	0.709686729	0.54104162	-0.561611678	-0.033573534	0.034943197	0.222946301	0.221977424	0.092531483	0.093459217	0.025336096	0.008194164	0.990228423	0.991974206	Bacteria.Proteobacteria.Betaproteobacteria.Burkholderiales.Alcaligenaceae.Parasutterella	EVPLL
434981	ENSG00000214860	rs611215	0.120189274	0.014044611	0.451989974	0.131502501	0.940379524	-1.209565715	-0.084226915	0.137107511	0.597314372	0.479371384	0.1113249	0.089780064	0.693328646	0.168532506	0.99911693	0.98634337	Bacteria.Bacteroidetes.Bacteroidia.Bacteroidales.Bacteroidaceae.Bacteroides	EVPLL
434982	ENSG00000214860	rs611215	0.020842936	0.014871335	0.361461536	0.349644785	0.784077916	-0.797501515	0.122944836	-0.128856139	0.331168471	0.318864134	0.133786554	0.136794759	0.026563158	0.009092602	0.99994518	0.999865593	Bacteria.Bacteroidetes.Bacteroidia.Bacteroidales.Prevotellaceae	EVPLL
434983	ENSG00000214860	rs611215	0.822975806	0.957842129	0.623867307	0.790360836	-0.460645355	-0.09139575	0.164093035	-0.075360583	2.050857985	1.722406089	0.33305584	0.282330976	0.999415694	0.908207897	0.990344402	0.975596004	Bacteria.Firmicutes	EVPLL
434984	ENSG00000214860	rs611215	0.902996188	0.518178722	0.48314071	0.958812611	0.085927986	-0.430427914	-0.15238937	0.011019655	0.702331585	0.662562595	0.216080687	0.212569706	0.542635225	0.363306286	0.658328894	0.912390294	Bacteria.Firmicutes.Erysipelotrichia.Erysipelotrichales.Erysipelotrichaceae.Holdemanella	EVPLL
434985	ENSG00000214860	rs611215	0.080723464	0.073043313	0.87407416	0.960882015	0.522970864	-0.566879674	-0.018646764	0.00634545	0.294845108	0.311193966	0.117199852	0.128885162	0.158654563	0.067417711	0.940122928	0.945018995	Bacteria.Firmicutes.Clostridia.Clostridiales.Lachnospiraceae..Eubacterium..xylanophilum.group	EVPLL
434986	ENSG00000214860	rs611215	0.006449623	0.004738498	0.239949747	0.467698423	0.743318509	-0.702331433	-0.117483537	0.069736193	0.264194422	0.240242154	0.099074666	0.095469796	0.019026663	0.004444345	0.843536372	0.915747216	Bacteria.Firmicutes.Clostridia.Clostridiales.Lachnospiraceae.Roseburia	EVPLL
434987	ENSG00000214860	rs611215	0.005827841	0.007050461	0.196064112	0.675997231	0.625495746	-0.595041855	0.15035172	-0.044259494	0.219475571	0.213945505	0.115118081	0.10543072	0.013716029	0.003757003	0.602099319	0.892948421	Bacteria.Firmicutes.Clostridia.Clostridiales.Peptostreptococcaceae	EVPLL
434988	ENSG00000214860	rs611215	0.521824204	0.406696993	0.620586417	0.686870164	0.326605636	-0.400590253	0.078347095	-0.058882534	0.507172373	0.479714727	0.157525145	0.145429682	0.657048641	0.36024339	0.996108676	0.998901623	Bacteria.Firmicutes.Clostridia.Clostridiales.Lachnospiraceae..Ruminococcus..gnavus.group	EVPLL
434989	ENSG00000214860	rs611215	0.0060685	0.00893946	0.32107558	0.847858497	0.646961879	-0.590937131	0.118333985	-0.020587525	0.228168985	0.219340177	0.118361772	0.106888977	0.015495518	0.006554153	0.799177907	0.997196001	Bacteria.Firmicutes.Clostridia.Clostridiales.Peptostreptococcaceae.Intestinibacter	EVPLL
434990	ENSG00000214860	rs611215	0.051305419	0.028205413	0.378607444	0.409448646	0.89496493	-0.844497083	-0.086960149	0.071564244	0.450868369	0.376368786	0.098102162	0.086206746	0.350407971	0.10470246	0.999785669	0.999420701	Bacteria.Firmicutes.Clostridia.Clostridiales.Ruminococcaceae.Faecalibacterium	EVPLL
434991	ENSG00000214860	rs611215	0.936324418	0.716984511	0.834759563	0.973900185	0.151780697	-0.600627685	0.065870449	0.00908518	1.892632696	1.649850304	0.314526151	0.276638049	0.989358272	0.777823601	0.996576058	0.893504067	Bacteria.Firmicutes.Clostridia.Clostridiales	EVPLL
434992	ENSG00000214860	rs611215	0.001617586	0.00082959	0.022809871	0.017476428	0.774084549	-0.791584428	-0.220075606	0.226398808	0.235394955	0.225939497	0.094406754	0.092868752	0.008447981	0.001764	0.943988959	0.6382942	Bacteria.Proteobacteria.Betaproteobacteria.Burkholderiales.Alcaligenaceae	EVPLL
434993	ENSG00000214860	rs611215	0.029847198	0.013312263	0.051019081	0.027883123	0.479552326	-0.540054621	0.212001573	-0.257368749	0.215998935	0.212296247	0.10666748	0.114458097	0.033015391	0.005900482	0.996546716	0.994860843	Bacteria.Firmicutes.Clostridia.Clostridiales.Ruminococcaceae.Ruminococcaceae.UCG.002	EVPLL
434994	ENSG00000214860	rs611215	0.081971235	0.033132663	0.817547542	0.529650304	0.600626511	-0.690468006	0.027604703	-0.075841874	0.340049528	0.317296775	0.119179505	0.120026423	0.133219636	0.031196503	0.936929475	0.926870238	Bacteria.Firmicutes.Clostridia.Clostridiales.Lachnospiraceae.Lachnospiraceae.UCG.010	EVPLL
434995	ENSG00000214860	rs611215	0.029135279	0.041103084	0.946958827	0.863424011	0.540546122	-0.543600557	0.006496918	-0.015825707	0.242368244	0.260935199	0.097288557	0.091642576	0.065645415	0.030342951	0.998302481	0.99762474	Bacteria.Proteobacteria.Gammaproteobacteria.Enterobacteriales.Enterobacteriaceae.Escherichia.Shigella	EVPLL
434996	ENSG00000214941	rs10491104	0.956128075	0.666974103	0.03390085	0.08035138	0.016126618	-0.110089359	-0.223213423	0.15251842	0.292030111	0.25469346	0.10303677	0.085880112	0.728115148	0.412276528	0.998986731	0.998377846	Bacteria.Firmicutes.Clostridia.Clostridiales.Family.XI.Anaerococcus	ZSWIM7
434997	ENSG00000214941	rs10491104	0.000167054	2.34E-05	0.03987181	0.026764881	0.715490137	-0.652005452	0.219368329	-0.189778694	0.179227221	0.143239236	0.104633922	0.083766545	0.001496873	8.31E-05	0.699439699	0.657733485	Bacteria.Firmicutes.Clostridia.Clostridiales.Ruminococcaceae.Butyricicoccus	ZSWIM7
434998	ENSG00000214941	rs10491104	0.004197857	0.000945587	0.223314082	0.367150023	0.807607204	-0.636928488	0.139647749	-0.079510179	0.272295431	0.183977997	0.113596945	0.087560431	0.033899298	0.003462926	0.999274386	0.998480911	Bacteria.Firmicutes.Clostridia.Clostridiales.Ruminococcaceae.Ruminococcaceae.UCG.013	ZSWIM7
434999	ENSG00000214941	rs10491104	0.012587959	0.002120309	0.52105044	0.415153516	0.484907538	-0.443301551	0.056736349	-0.053812663	0.189024106	0.13857859	0.087939496	0.065623192	0.022863515	0.002086214	0.890732322	0.856126612	Bacteria.Firmicutes.Clostridia.Clostridiales.Lachnospiraceaencultured	ZSWIM7
435000	ENSG00000214941	rs10491104	0.011446335	0.000640086	0.018200369	0.102011404	0.432868338	-0.445062337	-0.145703663	0.074715983	0.166391071	0.124144784	0.060164092	0.045056943	0.020888464	0.000847401	0.99894297	0.998882343	Bacteria.Verrucomicrobia.Verrucomicrobiae.Verrucomicrobiales.Verrucomicrobiaceae.Akkermansia	ZSWIM7
435001	ENSG00000214941	rs10491104	0.069151928	0.003248701	0.443774076	0.614743745	0.424053579	-0.582835387	-0.06582308	-0.035382781	0.229524036	0.19080451	0.085433058	0.069966271	0.174297845	0.011531384	0.762229725	0.882030179	Bacteria.Firmicutes.Erysipelotrichia.Erysipelotrichales.Erysipelotrichaceae.Faecalitalea	ZSWIM7
435002	ENSG00000214941	rs10491104	0.001703758	0.000231567	0.95749902	0.709534673	0.550430248	-0.49441199	-0.005997748	-0.03518745	0.168255664	0.126927291	0.112117684	0.094060833	0.003970184	0.000261127	0.981548791	0.962141134	Bacteria.Firmicutes.Clostridia.Clostridiales.Ruminococcaceae.Ruminiclostridium.5	ZSWIM7
435003	ENSG00000214941	rs10491104	0.004699519	0.004808477	0.765076924	0.901328747	0.560544901	-0.468097134	-0.020117335	-0.007210561	0.191551494	0.160402626	0.067045104	0.0579344	0.017395666	0.005977449	0.999507593	0.935584968	Bacteria.Firmicutes.Clostridia.Clostridiales.Lachnospiraceae.Lachnoclostridium	ZSWIM7
435004	ENSG00000214941	rs10491104	0.001948976	0.000237141	0.261141644	0.563574423	0.536620551	-0.490904249	-0.110312174	0.047112088	0.166293377	0.126256981	0.097327509	0.081161962	0.005740617	0.000252526	0.984441985	0.988173762	Bacteria.Firmicutes.Clostridia.Clostridiales.Ruminococcaceae.Flavonifractor	ZSWIM7
435005	ENSG00000214941	rs10491104	0.027550868	0.009943073	0.31509009	0.235780909	0.944428035	-0.832204231	-0.158567907	0.125919224	0.419081435	0.313503384	0.156640771	0.105239385	0.338929775	0.088277094	0.99967607	0.999141757	Bacteria.Firmicutes.Negativicutes.Selenomonadales	ZSWIM7
435006	ENSG00000214941	rs10491104	0.061605526	0.010807223	0.245956233	0.59692364	0.396808354	-0.442714834	0.135283308	-0.048766059	0.208683712	0.168767113	0.115564344	0.091768526	0.101949807	0.012825596	0.651361505	0.982679299	Bacteria.Firmicutes.Bacilli	ZSWIM7
435007	ENSG00000214941	rs10491104	0.037882424	0.007677253	0.137781365	0.260139731	0.402595007	-0.395553582	0.13840959	-0.083341946	0.190018372	0.143826167	0.092129877	0.073376037	0.048686457	0.004272338	0.760739436	0.968856518	Bacteria.Firmicutes.Clostridia.Clostridiales.Lachnospiraceae..Eubacterium..hallii.group	ZSWIM7
435008	ENSG00000214941	rs10491104	0.001334578	0.000260358	0.285574715	0.562250523	0.63663634	-0.542796561	0.074979305	-0.030196053	0.189972012	0.140614465	0.069643963	0.051843475	0.005050719	0.000360108	0.640716678	0.852075313	Bacteria.Proteobacteria.Betaproteobacteria.Burkholderiales.Alcaligenaceae.Sutterella	ZSWIM7
435009	ENSG00000214941	rs10491104	0.007579491	0.000938652	0.377008874	0.544302459	0.487848542	-0.458835025	-0.063285616	0.030389888	0.177083471	0.132445683	0.07115396	0.049862441	0.01487065	0.001000451	0.666826817	0.973272102	Bacteria.Firmicutes.Negativicutes.Selenomonadales.Acidaminococcaceae	ZSWIM7
435010	ENSG00000214941	rs10491104	0.232999583	0.4828822	0.598762128	0.103679473	0.396388348	-0.167582358	0.045079385	-0.10431385	0.329304315	0.237482748	0.085258745	0.063217695	0.507623595	0.444826773	0.848039123	0.890273479	Bacteria.Firmicutes.Clostridia.Clostridiales.Lachnospiraceae..Eubacterium..rectale.group	ZSWIM7
435011	ENSG00000214941	rs10491104	0.045760826	0.014530001	0.709733909	0.823685189	0.640592556	-0.533299272	0.039116892	-0.015693597	0.314623184	0.21246285	0.10464003	0.070156054	0.148021179	0.029729919	0.999586829	0.996426659	Bacteria.Firmicutes.Negativicutes.Selenomonadales.Veillonellaceae.Megasphaera	ZSWIM7
435012	ENSG00000214941	rs10491104	0.011358909	0.000848016	0.051411739	0.023666904	0.446794033	-0.440625704	0.131081097	-0.120627192	0.171552447	0.126016542	0.066067496	0.05208155	0.018080518	0.000998164	0.996033175	0.929840174	Bacteria.Firmicutes.Clostridia.Clostridiales.Lachnospiraceae.Lachnospiraceae.NK4A136.group	ZSWIM7
435013	ENSG00000214941	rs10491104	0.652058324	0.915117241	0.002292281	0.005374393	-0.117778205	0.022929873	-0.396991359	0.306988197	0.260015135	0.214307184	0.12512174	0.106635482	0.586061849	0.451888644	0.559083335	0.571494446	Bacteria.Firmicutes.Clostridia.Clostridiales.Ruminococcaceae.Anaerotruncus	ZSWIM7
435014	ENSG00000214941	rs10491104	0.001527626	0.000234993	0.504840078	0.39629633	0.560914329	-0.497172654	-0.055051579	0.053009624	0.169604199	0.127779842	0.082097805	0.062085673	0.004294174	0.000262701	0.998880039	0.950700943	Bacteria.Proteobacteria.Deltaproteobacteria.Desulfovibrionales.Desulfovibrionaceae.Bilophila	ZSWIM7
435015	ENSG00000214941	rs10491104	0.26293675	0.043724041	0.04067193	0.023910666	0.248174987	-0.302491514	-0.202159136	0.152883768	0.219796078	0.147113827	0.096825104	0.066127993	0.22702585	0.031609526	0.734081587	0.947317731	Bacteria.Firmicutes.Clostridia.Clostridiales.Ruminococcaceae..Eubacterium..coprostanoligenes.group	ZSWIM7
435016	ENSG00000214941	rs10491104	0.000647378	0.000263261	0.080179606	0.081152205	0.858590587	-0.736732511	-0.174344954	0.123846378	0.239730098	0.191019286	0.09811312	0.069924165	0.006320963	0.001161906	0.698674495	0.70896485	Bacteria.Firmicutes.Negativicutes.Selenomonadales.Veillonellaceae	ZSWIM7
435017	ENSG00000214941	rs10491104	0.001875264	0.001369644	0.359434507	0.871021204	0.642262327	-0.499874727	0.06961362	-0.009125745	0.198245633	0.149538279	0.075431345	0.055988223	0.011159078	0.002736558	0.937318069	0.997412515	Bacteria.Proteobacteria.Gammaproteobacteria.Enterobacteriales.Enterobacteriaceae.Citrobacter	ZSWIM7
435018	ENSG00000214941	rs10491104	0.350409868	0.13275977	0.075723996	0.229737402	0.229028265	-0.31173893	-0.175250613	0.092296758	0.243527293	0.204807719	0.097121553	0.076136561	0.39028937	0.104404119	0.997152221	0.990360691	Bacteria.Firmicutes.Clostridia.Clostridiales.Family.XI	ZSWIM7
435019	ENSG00000214941	rs10491104	0.051504848	0.012314845	0.929570812	0.959965214	0.522433138	-0.478646949	0.010247655	-0.004491554	0.263424976	0.185976214	0.115501819	0.089138989	0.093494545	0.012087058	0.993501001	0.958691473	Bacteria.Firmicutes.Erysipelotrichia.Erysipelotrichales	ZSWIM7
435020	ENSG00000214941	rs10491104	0.719061879	0.222140049	0.000691404	0.002899941	0.072966147	-0.183160533	-0.292713875	0.192872854	0.201979003	0.14861064	0.082202252	0.062349378	0.392487895	0.088047649	0.487033011	0.845445942	Bacteria.Firmicutes.Clostridia.Clostridiales.Ruminococcaceae.Ruminococcus.2	ZSWIM7
435021	ENSG00000214941	rs10491104	0.005523808	0.001214036	0.645870392	0.611344135	0.512520879	-0.462283187	-0.03789629	0.031993151	0.178635185	0.136695246	0.082093787	0.062659595	0.015294522	0.001600216	0.999550314	0.996901429	Bacteria.Proteobacteria.Gammaproteobacteria.Pseudomonadales	ZSWIM7
435022	ENSG00000214941	rs10491104	0.001720216	0.000214844	0.537677602	0.804516236	0.546673028	-0.49726717	0.046190753	-0.013269792	0.167269004	0.126932295	0.074553583	0.053398745	0.004647044	0.000258283	0.936400809	0.990835033	Bacteria.Bacteroidetes.Bacteroidia.Bacteroidales.Porphyromonadaceae.Parabacteroides	ZSWIM7
435023	ENSG00000214941	rs10491104	0.033609486	0.003660563	0.987513237	0.853955848	0.534102326	-0.497105806	-0.00182176	-0.014137351	0.246127656	0.164958823	0.115962705	0.076502541	0.072457258	0.004696709	0.843786007	0.996716587	Bacteria.Bacteroidetes.Bacteroidia.Bacteroidales.Porphyromonadaceae.Odoribacter	ZSWIM7
435024	ENSG00000214941	rs10491104	0.007978228	0.001275036	0.570277788	0.712627474	0.499895535	-0.467515737	-0.041528346	0.019338224	0.182702022	0.138893372	0.072793258	0.052276961	0.018236828	0.001419721	0.80287043	0.985017847	Bacteria.Firmicutes.Negativicutes.Selenomonadales.Acidaminococcaceae.Phascolarctobacterium	ZSWIM7
435025	ENSG00000214941	rs10491104	0.008109828	0.003600881	0.380674555	0.388531737	0.7240187	-0.630169498	0.106483294	-0.079963387	0.26519721	0.20872098	0.120652058	0.092122191	0.043330492	0.010692865	0.998201428	0.99782309	Bacteria.Firmicutes.Bacilli.Bacillales.Staphylococcaceae.Staphylococcus	ZSWIM7
435026	ENSG00000214941	rs10491104	0.637112517	0.534672225	0.20049699	0.084694711	-0.329765309	0.290885148	0.166535758	-0.153568162	0.695807234	0.46604047	0.128791614	0.08773268	0.887993181	0.647372341	0.876277026	0.673626995	Bacteria.Firmicutes.Clostridia.Clostridiales.Lachnospiraceae	ZSWIM7
435027	ENSG00000214941	rs10491104	0.014344468	0.002549444	0.445385344	0.208019838	0.467861066	-0.431703218	0.076060406	-0.093342263	0.186023701	0.137613155	0.099071748	0.073412189	0.022055955	0.001983352	0.997048205	0.999513539	Bacteria.Firmicutes.Clostridia.Clostridiales.Lachnospiraceae.Dorea	ZSWIM7
435028	ENSG00000214941	rs10491104	0.001990823	0.004715485	0.346539294	0.919494352	0.626620548	-0.463130401	0.059736538	0.005270922	0.194608903	0.158327265	0.063006855	0.051951666	0.010956885	0.006857198	0.998735039	0.999709092	Bacteria.Bacteroidetes.Bacteroidia.Bacteroidales.Prevotellaceae.Prevotella.9	ZSWIM7
435029	ENSG00000214941	rs10491104	0.200565145	0.014654226	0.137852022	0.601251326	0.298722068	-0.450275514	-0.195431765	0.049343232	0.231054257	0.179623026	0.130109414	0.093963535	0.261473454	0.02414822	0.768187213	0.996239777	Bacteria.Firmicutes.Clostridia.Clostridiales.Family.XIII.Family.XIII.AD3011.group	ZSWIM7
435030	ENSG00000214941	rs10491104	0.001000435	8.21E-05	0.31657771	0.113089809	0.595791866	-0.548442514	0.073503818	-0.095536784	0.172994335	0.130625698	0.072835767	0.05949439	0.004247326	0.000147171	0.702639568	0.837243432	Bacteria.Firmicutes.Clostridia.Clostridiales.Lachnospiraceae.Lachnospira	ZSWIM7
435031	ENSG00000214941	rs10491104	0.894979562	0.924250895	0.240103243	0.179581151	0.057863844	0.039117841	0.092535924	-0.09932357	0.436656404	0.409848652	0.078061928	0.073223687	0.92205494	0.758717071	0.998912436	0.981117471	Bacteria.Bacteroidetes.Bacteroidia.Bacteroidales	ZSWIM7
435032	ENSG00000214941	rs10491104	0.01276432	0.002562555	0.085927118	0.294861726	0.446647671	-0.437170523	0.182285075	-0.089341562	0.1744719	0.139432914	0.104559501	0.084611406	0.024701826	0.002307373	0.424797566	0.921307549	Bacteria.Firmicutes.Bacilli.Lactobacillales.Streptococcaceae.Streptococcus	ZSWIM7
435033	ENSG00000214941	rs10491104	0.208280955	0.021747022	0.760305839	0.235548931	0.704010609	-0.941848925	-0.039864016	0.112306956	0.554014852	0.40070424	0.130127586	0.093815698	0.624177461	0.277307335	0.924566353	0.99665811	Bacteria.Proteobacteria	ZSWIM7
435034	ENSG00000214941	rs10491104	0.014821207	0.004507163	0.88544917	0.642484472	0.524254081	-0.451685323	-0.011634554	0.028110159	0.209502036	0.153580516	0.080447398	0.060274027	0.038142039	0.005868974	0.999305535	0.994727898	Bacteria.Proteobacteria.Gammaproteobacteria.Pseudomonadales.Pseudomonadaceae.Pseudomonas	ZSWIM7
435035	ENSG00000214941	rs10491104	0.013782509	0.002717187	0.102378269	0.302412381	0.444381445	-0.435884907	0.173685522	-0.088207282	0.175609743	0.139907238	0.104854211	0.08486379	0.025775216	0.002257654	0.459494988	0.955303348	Bacteria.Firmicutes.Bacilli.Lactobacillales.Streptococcaceae	ZSWIM7
435036	ENSG00000214941	rs10491104	0.155438585	0.078955691	0.001663913	0.001337238	0.252877036	-0.24435575	0.254865888	-0.216998359	0.175974225	0.13694041	0.077722535	0.064764707	0.139697637	0.038114142	0.997851323	0.779349455	Bacteria.Firmicutes.Clostridia.Clostridiales.Lachnospiraceae.Fusicatenibacter	ZSWIM7
435037	ENSG00000214941	rs10491104	0.017445664	0.001017491	0.325843993	0.7957703	0.452118929	-0.467386191	0.106493727	-0.019162373	0.185406189	0.135923645	0.107581558	0.073737301	0.037184804	0.001503242	0.621852055	0.955521635	Bacteria.Actinobacteria.Actinobacteria	ZSWIM7
435038	ENSG00000214941	rs10491104	0.001612531	0.000214279	0.375850949	0.518374443	0.549379503	-0.496072094	-0.05694516	0.031623181	0.167011192	0.126601891	0.063869116	0.048700774	0.004761048	0.00032588	0.973523722	0.991974206	Bacteria.Proteobacteria.Betaproteobacteria.Burkholderiales.Alcaligenaceae.Parasutterella	ZSWIM7
435039	ENSG00000214941	rs10491104	0.002380597	0.000806643	0.072354353	0.152500619	1.113553548	-0.781817748	0.233707645	-0.116731548	0.352373246	0.222588481	0.127979804	0.080645582	0.044574976	0.006524757	0.996483139	0.864621686	Bacteria.Bacteroidetes.Bacteroidia.Bacteroidales.Porphyromonadaceae.Butyricimonas	ZSWIM7
435040	ENSG00000214941	rs10491104	0.315632906	0.144492358	0.006194688	0.007526027	0.200588865	-0.226406266	0.225186886	-0.170603161	0.198375133	0.153311512	0.079626057	0.06186891	0.254429372	0.07245738	0.651223855	0.969189617	Bacteria.Firmicutes.Clostridia.Clostridiales.Ruminococcaceae.Subdoligranulum	ZSWIM7
435041	ENSG00000214941	rs10491104	0.001082917	0.001100737	0.113744041	0.518132984	0.839599516	-0.59086441	0.162714205	-0.046639547	0.245595018	0.173101649	0.101515768	0.071784914	0.012631716	0.003927334	0.988161388	0.950695192	Bacteria.Firmicutes.Bacilli.Lactobacillales.Carnobacteriaceae	ZSWIM7
435042	ENSG00000214941	rs10491104	0.010476261	0.000860762	0.349962124	0.593839775	0.471842633	-0.455430243	-0.10433352	0.043646539	0.179071583	0.13042686	0.110834798	0.081447652	0.019897256	0.000721022	0.779120271	0.997649073	Bacteria.Firmicutes.Clostridia.Clostridiales.Ruminococcaceaencultured	ZSWIM7
435043	ENSG00000214941	rs10491104	0.002474018	0.000382304	0.832808405	0.928711597	0.551168742	-0.492912303	-0.017768368	0.005659914	0.175129664	0.131653189	0.083837502	0.06302222	0.006856532	0.000441457	0.938686629	0.962496972	Bacteria.Proteobacteria.Deltaproteobacteria	ZSWIM7
435044	ENSG00000214941	rs10491104	0.003008096	0.000305689	0.328899352	0.174637864	0.700505621	-0.634363058	0.084559484	-0.083130395	0.227367303	0.166417614	0.085968496	0.060580525	0.013084066	0.000881603	0.827657803	0.705898096	Bacteria.Firmicutes.Clostridia.Clostridiales.Lachnospiraceae.Tyzzerella	ZSWIM7
435045	ENSG00000214941	rs10491104	0.001675061	0.000205305	0.836901888	0.553898702	0.55267294	-0.506199645	-0.019317008	0.03726971	0.168653094	0.128768555	0.093466743	0.062641441	0.004994416	0.000300393	0.7605668	0.965403498	Bacteria.Firmicutes.Negativicutes.Selenomonadales.Veillonellaceae.Veillonella	ZSWIM7
435046	ENSG00000214941	rs10491104	0.148291193	0.035210958	0.088603499	0.260641746	0.312025623	-0.35676401	-0.135214988	0.070293893	0.213319426	0.165924454	0.078234043	0.061954097	0.144490029	0.026395407	0.995652601	0.979460052	Bacteria.Firmicutes.Clostridia.Clostridiales.Clostridiaceae.1	ZSWIM7
435047	ENSG00000214941	rs10491104	0.001083146	8.49E-05	0.166270172	0.085871531	0.730168895	-0.649610172	-0.098406597	0.085071202	0.213589217	0.15507197	0.070302811	0.048788361	0.010163789	0.000421935	0.933185769	0.965530807	Bacteria.Proteobacteria.Gammaproteobacteria.Enterobacteriales.Enterobacteriaceae	ZSWIM7
435048	ENSG00000214941	rs10491104	0.001682447	0.001369593	0.158604068	0.552184773	0.808604395	-0.582114369	0.144639765	-0.043149185	0.246861869	0.174139769	0.101436043	0.072210125	0.016550105	0.004943725	0.963485106	0.971945944	Bacteria.Firmicutes.Bacilli.Lactobacillales.Carnobacteriaceae.Granulicatella	ZSWIM7
435049	ENSG00000214941	rs10491104	0.350466119	0.281997297	0.330789251	0.243605519	0.283634819	-0.254469642	0.118164311	-0.105281616	0.301626259	0.234597313	0.120607075	0.089484154	0.439056023	0.219868602	0.995261573	0.962978444	Bacteria.Firmicutes.Clostridia.Clostridiales.Lachnospiraceae.Lachnospiraceae.UCG.008	ZSWIM7
435050	ENSG00000214941	rs10491104	0.042581248	0.00810739	0.998871671	0.909140294	0.539436291	-0.496884862	-0.000162207	0.009887538	0.260872766	0.181994117	0.114268823	0.086307484	0.076355876	0.007475973	0.999789515	0.974686324	Bacteria.Firmicutes.Erysipelotrichia.Erysipelotrichales.Erysipelotrichaceae	ZSWIM7
435051	ENSG00000214941	rs10491104	0.44773418	0.297635969	0.154754216	0.070296577	-0.635466063	0.679103969	0.19617053	-0.199466169	0.832027155	0.646884815	0.136283231	0.108417911	0.987348183	0.666466237	0.996576058	0.659325213	Bacteria.Firmicutes.Clostridia.Clostridiales	ZSWIM7
435052	ENSG00000214941	rs10491104	0.004083696	0.00092086	0.701439706	0.799973519	0.508138301	-0.452886742	0.027561888	0.014840925	0.170771726	0.130499282	0.071580335	0.058335777	0.008317856	0.00079749	0.878958108	0.982232952	Bacteria.Proteobacteria.Gammaproteobacteria.Pasteurellales.Pasteurellaceae.Haemophilus	ZSWIM7
435053	ENSG00000214941	rs10491104	0.712289122	0.870196981	0.262882581	0.092282643	0.143190677	0.055978601	0.080729399	-0.108905372	0.386610027	0.341239089	0.071489769	0.063751205	0.847262754	0.736662338	0.99911693	0.98634337	Bacteria.Bacteroidetes.Bacteroidia.Bacteroidales.Bacteroidaceae.Bacteroides	ZSWIM7
435054	ENSG00000214941	rs10491104	0.001512906	3.74E-05	0.482201807	0.068708702	0.592836612	-0.605389573	0.060145572	-0.120624962	0.179085136	0.136908778	0.085100093	0.065182869	0.0073654	9.61E-05	0.940861986	0.819018627	Bacteria.Firmicutes.Clostridia.Clostridiales.Lachnospiraceae..Eubacterium..eligens.group	ZSWIM7
435055	ENSG00000214941	rs10491104	0.340909714	0.058266518	0.073926937	0.086273371	0.230629196	-0.304711401	0.159768503	-0.107380869	0.240414505	0.158114598	0.087982753	0.061663634	0.24559253	0.0328611	0.99786128	0.999462671	Bacteria.Firmicutes.Clostridia.Clostridiales.Lachnospiraceae.Anaerostipes	ZSWIM7
435056	ENSG00000214941	rs10491104	0.033768877	0.015242008	0.698939793	0.830792966	0.484782117	-0.464617177	-0.034712625	0.015123027	0.223607154	0.186481533	0.089363918	0.070492802	0.131880957	0.026700436	0.99946547	0.972078348	Bacteria.Firmicutes.Erysipelotrichia.Erysipelotrichales.Erysipelotrichaceae..Clostridium..innocuum.group	ZSWIM7
435057	ENSG00000214941	rs10491104	0.001290933	0.000216253	0.301820538	0.615346691	0.649144872	-0.536946973	0.086207289	-0.029684698	0.193083402	0.137129058	0.082837309	0.058799198	0.005800978	0.000283497	0.999417824	0.997023453	Bacteria.Firmicutes.Clostridia.Clostridiales.Christensenellaceae.Christensenellaceae.R.7.group	ZSWIM7
435058	ENSG00000214941	rs10491104	0.136395342	0.011530047	0.286844232	0.744755183	0.356325332	-0.438223813	0.144801148	-0.030817085	0.236332091	0.168628741	0.134855369	0.094261933	0.187075557	0.013545744	0.925664213	0.979665691	Bacteria.Actinobacteria	ZSWIM7
435059	ENSG00000214941	rs10491104	0.001217431	0.000211339	0.346306677	0.666515154	0.572946206	-0.501185149	0.084170069	-0.027709041	0.16946303	0.127772778	0.088734915	0.064011289	0.004078095	0.000257331	0.664661931	0.969709004	Bacteria.Actinobacteria.Actinobacteria.Bifidobacteriales.Bifidobacteriaceae.Bifidobacterium	ZSWIM7
435060	ENSG00000214941	rs10491104	0.001080495	0.000420509	0.278260846	0.513103034	0.603896938	-0.510539395	-0.086786751	0.037355532	0.17661149	0.137429447	0.079384596	0.056808675	0.004605609	0.000637345	0.997466038	0.994193156	Bacteria.Bacteroidetes.Bacteroidia.Bacteroidales.Rikenellaceae	ZSWIM7
435061	ENSG00000214941	rs10491104	0.937117118	0.763822043	0.042189614	0.026807055	0.023256138	-0.067060257	-0.215588163	0.173844645	0.29365648	0.222267526	0.104055114	0.076755485	0.587949985	0.353565401	0.996423631	0.938343963	Bacteria.Bacteroidetes.Bacteroidia.Bacteroidales.Prevotellaceae.Prevotella.7	ZSWIM7
435062	ENSG00000214941	rs10491104	0.090899534	0.008796365	0.171118581	0.454111113	0.358518306	-0.40410215	-0.129019506	0.052608625	0.208957553	0.149659923	0.093243764	0.069862819	0.114541245	0.008784127	0.885125128	0.87654265	Bacteria.Firmicutes.Clostridia.Clostridiales.Ruminococcaceae.Ruminococcaceae.UCG.005	ZSWIM7
435063	ENSG00000214941	rs10491104	0.00205416	0.000307034	0.753022816	0.837311992	0.553568689	-0.495162741	-0.0261354	0.012700781	0.17247924	0.129945243	0.082714976	0.061610817	0.00528911	0.00035711	0.972085394	0.961745829	Bacteria.Proteobacteria.Deltaproteobacteria.Desulfovibrionales.Desulfovibrionaceae	ZSWIM7
435064	ENSG00000214941	rs10491104	0.00238639	0.000344994	0.183619398	0.414385418	0.523394785	-0.475809696	-0.082065164	0.038417375	0.16566603	0.126033673	0.061070137	0.046771578	0.005417474	0.000381877	0.937508231	0.934586728	Bacteria.Firmicutes.Negativicutes.Selenomonadales.Veillonellaceae.Dialister	ZSWIM7
435065	ENSG00000214941	rs10491104	0.800964299	0.250582026	0.026652849	0.055757887	0.066914459	-0.215650951	-0.217961299	0.127537244	0.264361431	0.186046408	0.096132436	0.065495086	0.644441322	0.229707753	0.999437234	0.98110946	Bacteria.Proteobacteria.Betaproteobacteria.Neisseriales.Neisseriaceae	ZSWIM7
435066	ENSG00000214941	rs10491104	0.033193856	0.001578578	0.71701213	0.253448746	0.615439064	-0.649582729	-0.028862194	0.064471428	0.282919966	0.197054945	0.079288986	0.055961426	0.117237009	0.007254732	0.889274123	0.995251343	Bacteria.Proteobacteria.Gammaproteobacteria	ZSWIM7
435067	ENSG00000214941	rs10491104	0.009833889	0.000562457	0.021145793	0.111818109	0.441509381	-0.450020584	-0.142241899	0.072747949	0.166064633	0.124134265	0.060226035	0.045139784	0.018502028	0.000771569	0.998409995	0.996467843	Bacteria.Verrucomicrobia	ZSWIM7
435068	ENSG00000214941	rs10491104	0.005920749	0.003165965	0.795981168	0.677662084	0.573409444	-0.539597837	0.016355173	-0.023824614	0.201600072	0.176139969	0.063001676	0.057063873	0.032412829	0.00767617	0.999614985	0.99936283	Bacteria.Firmicutes.Clostridia.Clostridiales.Lachnospiraceae.Tyzzerella.4	ZSWIM7
435069	ENSG00000214941	rs10491104	0.005203597	0.001457385	0.964783223	0.928528517	0.544610981	-0.480492418	-0.003097187	-0.004772867	0.188425286	0.144614672	0.069882528	0.053008592	0.018518015	0.002722328	0.949153628	0.967185209	Bacteria.Proteobacteria.Betaproteobacteria.Burkholderiales.Alcaligenaceae	ZSWIM7
435070	ENSG00000214941	rs10491104	0.015853071	0.004335469	0.95675064	0.998340692	0.533539673	-0.488173611	0.004534484	-0.000128796	0.215471468	0.16522237	0.083296269	0.061697954	0.058623864	0.007180202	0.974351255	0.9449899	Bacteria.Proteobacteria.Betaproteobacteria	ZSWIM7
435071	ENSG00000214941	rs10491104	0.185070072	0.009157415	0.043621663	0.31997747	0.272914766	-0.40703516	-0.26982767	0.096147154	0.203775568	0.151583606	0.131162249	0.095950109	0.198152117	0.01215392	0.632609069	0.987554159	Bacteria.Firmicutes.Clostridia.Clostridiales.Family.XIII	ZSWIM7
435072	ENSG00000214941	rs10491104	0.00640555	0.000963099	0.062600766	0.08122016	0.470718992	-0.439039928	-0.13030164	0.080085432	0.167158642	0.127032074	0.068794952	0.045226897	0.013739831	0.000821536	0.538485123	0.834246709	Bacteria.Fusobacteria.Fusobacteriia.Fusobacteriales	ZSWIM7
435073	ENSG00000214941	rs10491104	0.033524303	0.004948079	0.065025212	0.265956833	0.395093721	-0.420850659	0.196521917	-0.091541612	0.181978502	0.144713776	0.104734485	0.081592881	0.056983474	0.004513708	0.398208762	0.910444892	Bacteria.Firmicutes.Bacilli.Lactobacillales	ZSWIM7
435074	ENSG00000214941	rs10491104	0.155509217	0.063519655	0.993658127	0.996254927	0.538078994	-0.486523421	0.000921898	-0.000402123	0.374507984	0.257789187	0.115546193	0.085347663	0.45858943	0.142375507	0.999812488	0.999529633	Bacteria.Firmicutes.Clostridia.Clostridiales.Lachnospiraceae..Ruminococcus..gnavus.group	ZSWIM7
435075	ENSG00000214941	rs10491104	0.046700942	0.005651364	0.949049014	0.712242699	0.549917166	-0.528252584	0.006676253	-0.026461682	0.271290781	0.184642469	0.104081383	0.071433578	0.114993513	0.012820807	0.89389931	0.917224341	Bacteria.Firmicutes.Clostridia.Clostridiales.Ruminococcaceae.Ruminococcaceae.UCG.014	ZSWIM7
435076	ENSG00000214941	rs10491104	0.012629182	0.004893948	0.309540339	0.363180232	0.820134541	-0.672020425	0.139035092	-0.09394827	0.319856432	0.230772655	0.135766956	0.102602011	0.098380324	0.018115121	0.968970412	0.998920199	Bacteria.Firmicutes.Clostridia.Clostridiales.Lachnospiraceae..Eubacterium..ventriosum.group	ZSWIM7
435077	ENSG00000214941	rs10491104	0.530394086	0.648100435	0.325348272	0.109351516	0.224790026	-0.120754352	0.072745704	-0.091568086	0.356395663	0.263369017	0.073412984	0.05641818	0.727278755	0.494455157	0.999785669	0.999420701	Bacteria.Firmicutes.Clostridia.Clostridiales.Ruminococcaceae.Faecalibacterium	ZSWIM7
435078	ENSG00000214941	rs10491104	0.264003814	0.090469116	0.082093114	0.177338025	0.259678415	-0.306614305	-0.153068916	0.092014883	0.230503564	0.178462561	0.086696537	0.067481182	0.212051291	0.048622507	0.99830237	0.997282036	Bacteria.Firmicutes.Clostridia.Clostridiales.Clostridiaceae.1.Clostridium.sensu.stricto.1	ZSWIM7
435079	ENSG00000214941	rs10491104	0.002157905	0.000284728	0.667737492	0.651406792	0.536592126	-0.486324417	-0.033800794	0.025901811	0.168049915	0.12686866	0.078390098	0.057067982	0.005564338	0.000302404	0.996546716	0.99835739	Bacteria.Firmicutes.Clostridia.Clostridiales.Ruminococcaceae.Ruminococcaceae.UCG.002	ZSWIM7
435080	ENSG00000214941	rs10491104	0.895028473	0.924291207	0.240075009	0.179596227	0.05783673	0.039096876	0.092541147	-0.099319651	0.436656369	0.409847784	0.078061596	0.073223369	0.923597741	0.759366298	0.998947111	0.981145089	Bacteria.Bacteroidetes	ZSWIM7
435081	ENSG00000214941	rs10491104	0.009424927	0.001758756	0.953838298	0.830205909	0.547373512	-0.508288833	-0.004573686	0.012591729	0.204663194	0.155872621	0.078710305	0.058487564	0.03445356	0.003893829	0.990377206	0.952221036	Bacteria.Proteobacteria.Betaproteobacteria.Burkholderiales	ZSWIM7
435082	ENSG00000214941	rs10491104	0.000278987	3.47E-05	0.059219876	0.044047179	0.733889572	-0.634019302	-0.128620874	0.095476513	0.191145997	0.142709742	0.067000492	0.04650745	0.00302923	0.0001696	0.998302481	0.99762474	Bacteria.Proteobacteria.Gammaproteobacteria.Enterobacteriales.Enterobacteriaceae.Escherichia.Shigella	ZSWIM7
435083	ENSG00000214941	rs10491104	0.006419534	0.000970589	0.063305521	0.082157841	0.470719229	-0.438984249	-0.129936954	0.079850806	0.167205418	0.127106822	0.068791162	0.045236399	0.013706729	0.000851401	0.530945358	0.834704795	Bacteria.Fusobacteria.Fusobacteriia.Fusobacteriales.Fusobacteriaceae.Fusobacterium	ZSWIM7
435084	ENSG00000214941	rs10491104	0.038302744	0.044867518	0.862872183	0.77402658	0.568464504	-0.438567969	0.017403251	0.023234611	0.268911546	0.214481119	0.100368054	0.080593983	0.150788205	0.055583504	0.999028109	0.997798285	Bacteria.Actinobacteria.Actinobacteria.Micrococcales.Micrococcaceae	ZSWIM7
435085	ENSG00000214941	rs10491104	0.065512188	0.023439033	0.001728768	0.001438936	0.315230616	-0.302164436	0.213949376	-0.16615974	0.168311592	0.1302395	0.065496181	0.049946953	0.08738071	0.014820373	0.489157446	0.304682318	Bacteria.Firmicutes.Clostridia.Clostridiales.Lachnospiraceae.Roseburia	ZSWIM7
435086	ENSG00000214941	rs10491104	0.004581048	0.000989416	0.705821289	0.771404456	0.504368769	-0.450267485	0.027655428	0.017061399	0.171827416	0.130605691	0.072947814	0.058482579	0.009154266	0.000821793	0.862182446	0.93169955	Bacteria.Proteobacteria.Gammaproteobacteria.Pasteurellales.Pasteurellaceae	ZSWIM7
435087	ENSG00000214941	rs10491104	0.001835577	0.000301791	0.317673159	0.439235056	0.540438901	-0.485431456	-0.077105613	0.048368307	0.166452421	0.127217893	0.076579299	0.062154488	0.005411481	0.000383737	0.999334555	0.984995763	Bacteria.Firmicutes.Erysipelotrichia.Erysipelotrichales.Erysipelotrichaceae.Erysipelotrichaceae.UCG.003	ZSWIM7
435088	ENSG00000214941	rs10491104	0.729967675	0.448561055	0.024166517	0.027869318	0.087334158	-0.148325171	-0.219738555	0.157111882	0.25194787	0.194560475	0.095224426	0.069865049	0.488277281	0.215656627	0.999814869	0.907533519	Bacteria.Actinobacteria.Actinobacteria.Corynebacteriales.Corynebacteriaceae	ZSWIM7
435089	ENSG00000214941	rs10491104	0.011288354	0.0062577	0.824341152	0.568048776	0.512892771	-0.433801769	-0.025372114	0.049480446	0.196753709	0.153590002	0.113853308	0.08623187	0.028072521	0.006082461	0.998173674	0.994266973	Bacteria.Firmicutes.Bacilli.Bacillales	ZSWIM7
435090	ENSG00000214941	rs10491104	0.001217149	0.000211114	0.346270142	0.666332225	0.572956263	-0.501205989	0.084175591	-0.027721968	0.169462245	0.127767784	0.088733968	0.064003733	0.004068033	0.000257072	0.663542523	0.971407274	Bacteria.Actinobacteria.Actinobacteria.Bifidobacteriales.Bifidobacteriaceae	ZSWIM7
435091	ENSG00000214941	rs10491104	0.06540187	0.014625215	0.770407882	0.771384688	0.483390151	-0.44961192	-0.034786124	0.023901127	0.257988858	0.179303314	0.118706122	0.081920312	0.129488338	0.018643257	0.99846362	0.994553009	Bacteria.Firmicutes.Clostridia.Clostridiales.Ruminococcaceae.Ruminiclostridium.9	ZSWIM7
435092	ENSG00000214941	rs10491104	0.016960845	0.001454847	0.152527552	0.374876131	0.438040929	-0.442182294	-0.122264699	0.055163039	0.178818089	0.133061639	0.084473868	0.061743368	0.030412606	0.001646353	0.764627712	0.968614954	Bacteria.Firmicutes.Clostridia.Clostridiales.Peptostreptococcaceae.Intestinibacter	ZSWIM7
435093	ENSG00000214941	rs10491104	0.003071138	0.000633094	0.652948146	0.281184486	0.523255365	-0.460363507	-0.030210932	0.053899702	0.170227392	0.12829016	0.066879042	0.049605894	0.007385034	0.000794685	0.99994518	0.999865593	Bacteria.Bacteroidetes.Bacteroidia.Bacteroidales.Prevotellaceae	ZSWIM7
435094	ENSG00000214941	rs10491104	0.010086544	0.011492465	0.468381681	0.906836639	0.669781866	-0.504570258	0.074510344	-0.0089563	0.252827424	0.194066438	0.102163056	0.076236941	0.044960545	0.014609349	0.974318327	0.997803387	Bacteria.Actinobacteria.Actinobacteria.Micrococcales	ZSWIM7
435095	ENSG00000214941	rs10491104	0.006904304	0.004705176	0.960299922	0.893313031	0.547419397	-0.50416135	0.005599907	-0.014624016	0.196286227	0.172308837	0.112073035	0.10862261	0.028381197	0.007768957	0.967953535	0.989731238	Bacteria.Actinobacteria.Coriobacteriia.Coriobacteriales.Coriobacteriaceae	ZSWIM7
435096	ENSG00000214941	rs10491104	0.367108579	0.389809725	0.561427459	0.460977788	0.337100995	-0.273269064	-0.071785967	0.077562315	0.371199511	0.31567527	0.122989306	0.104591844	0.365839698	0.310837094	0.689450003	0.811839193	Bacteria.Firmicutes.Erysipelotrichia.Erysipelotrichales.Erysipelotrichaceae.Holdemanella	ZSWIM7
435097	ENSG00000214941	rs10491104	0.603796105	0.100555564	0.00494063	0.060962462	0.112604624	-0.276775579	-0.276127737	0.135897336	0.215943598	0.166182835	0.094931949	0.071287292	0.461952971	0.083368208	0.537288328	0.75549875	Bacteria.Firmicutes.Clostridia.Clostridiales.Lachnospiraceae..Eubacterium..xylanophilum.group	ZSWIM7
435098	ENSG00000214941	rs10491104	0.742928753	0.603217501	0.179359192	0.065183832	-0.183126103	0.206694421	0.145371743	-0.146460328	0.556010826	0.395746867	0.107116068	0.078101962	0.906926728	0.69579281	0.956359196	0.868754994	Bacteria.Firmicutes.Clostridia.Clostridiales.Ruminococcaceae	ZSWIM7
435099	ENSG00000214941	rs10491104	0.001477251	0.000189085	0.604627625	0.995766202	0.566022015	-0.506110139	-0.04758097	0.000366347	0.170583487	0.1279513	0.091457253	0.068779007	0.00399153	0.000271943	0.98670933	0.963958052	Bacteria.Firmicutes.Clostridia.Clostridiales.Lachnospiraceae.Coprococcus.1	ZSWIM7
435100	ENSG00000214941	rs10491104	0.001322045	0.000218825	0.318030822	0.652243675	0.644987742	-0.534277198	0.084294204	-0.027076119	0.19228841	0.136570007	0.08378119	0.059809234	0.005837188	0.000292615	0.999989953	0.995249858	Bacteria.Firmicutes.Clostridia.Clostridiales.Christensenellaceae	ZSWIM7
435101	ENSG00000214941	rs10491104	0.028847045	0.002979319	0.556402028	0.332149474	0.695801934	-0.642967671	0.066339498	-0.070829704	0.311401311	0.208470016	0.112210513	0.072499064	0.126390474	0.012164012	0.984987993	0.971423926	Bacteria.Proteobacteria.Deltaproteobacteria.Desulfovibrionales.Desulfovibrionaceae.Desulfovibrio	ZSWIM7
435102	ENSG00000214941	rs10491104	0.001050944	0.000206294	0.157325757	0.211154642	0.738293682	-0.617350455	0.125827373	-0.085218251	0.215356394	0.157100438	0.087967866	0.067491079	0.008386712	0.000638852	0.845458825	0.906546295	Bacteria.Firmicutes.Clostridia.Clostridiales.Ruminococcaceae.Ruminococcaceae.UCG.003	ZSWIM7
435103	ENSG00000214941	rs10491104	7.87E-06	7.41E-07	0.001574543	0.000610867	0.981245418	-0.858190014	0.367162666	-0.288802632	0.202325989	0.156845795	0.111352743	0.080231864	0.000333101	1.20E-05	0.747803433	0.454675463	Bacteria.Firmicutes.Clostridia.Clostridiales.Lachnospiraceae.Lachnospiraceae.ND3007.group	ZSWIM7
435104	ENSG00000214941	rs10491104	0.011687184	0.002286856	0.476264205	0.553552994	0.688336202	-0.569121259	0.07355486	-0.042345221	0.265396711	0.179327885	0.102671124	0.071109964	0.073620114	0.008213292	0.999469974	0.986131077	Bacteria.Bacteroidetes.Bacteroidia.Bacteroidales.Porphyromonadaceae.Barnesiella	ZSWIM7
435105	ENSG00000214941	rs10491104	0.02656204	0.018942819	0.582849236	0.956111965	0.676757201	-0.499559131	0.070649907	0.004915401	0.298299921	0.207640992	0.128001381	0.088978222	0.100952722	0.025549932	0.998768023	0.999934415	Bacteria.Firmicutes.Clostridia.Clostridiales.Ruminococcaceae.Ruminococcaceae.NK4A214.group	ZSWIM7
435106	ENSG00000214941	rs10491104	0.132196655	0.152825679	0.373200671	0.248159556	0.372770054	-0.297811815	-0.098719784	0.117267632	0.244542082	0.205912953	0.110106798	0.100647539	0.217623624	0.104988774	0.998330087	0.999834196	Bacteria.Actinobacteria.Coriobacteriia.Coriobacteriales.Coriobacteriaceae.Collinsella	ZSWIM7
435107	ENSG00000214941	rs10491104	0.002559588	0.002288092	0.528962002	0.6138451	0.599363403	-0.53452162	0.088862664	-0.063571122	0.191139514	0.168435285	0.140397403	0.125386992	0.014186196	0.004555845	0.87738181	0.994989321	Bacteria.Actinobacteria.Coriobacteriia.Coriobacteriales	ZSWIM7
435108	ENSG00000214941	rs10491104	0.991532343	0.431944891	0.037597741	0.08962828	0.003209622	-0.168642508	-0.252371104	0.144697837	0.301284893	0.213279607	0.118932272	0.083995462	0.554774279	0.264559704	0.939365139	0.809689877	Bacteria.Firmicutes.Clostridia.Clostridiales.Ruminococcaceae.Ruminiclostridium.6	ZSWIM7
435109	ENSG00000214941	rs10491104	0.17875693	0.150402377	0.069769926	0.046359234	-1.563152984	1.270403001	0.339528766	-0.287218747	1.150180727	0.873114514	0.184192166	0.141466087	0.999415694	0.719346025	0.990344402	0.847851006	Bacteria.Firmicutes	ZSWIM7
435110	ENSG00000214941	rs10491104	0.007913444	0.004224289	0.701151725	0.588419559	0.505950695	-0.444150042	-0.028608445	0.032468783	0.184713056	0.149861826	0.074223026	0.059708521	0.02125058	0.004730089	0.998970432	0.998994847	Bacteria.Firmicutes.Erysipelotrichia.Erysipelotrichales.Erysipelotrichaceae.Erysipelatoclostridium	ZSWIM7
435111	ENSG00000214941	rs10491104	0.000452048	0.001331114	0.086750224	0.496336809	0.724484196	-0.523826306	0.130809072	-0.038388237	0.196191462	0.156270215	0.075233777	0.056118836	0.005346616	0.003383688	0.735831708	0.926870238	Bacteria.Firmicutes.Clostridia.Clostridiales.Lachnospiraceae.Lachnospiraceae.UCG.010	ZSWIM7
435112	ENSG00000214941	rs10491104	0.004057378	0.000415766	0.075795097	0.157332411	0.493347139	-0.467835178	-0.169901381	0.093997787	0.165675383	0.125816525	0.094180503	0.065716379	0.010662105	0.000415792	0.514927569	0.869357444	Bacteria.Firmicutes.Clostridia.Clostridiales.Peptostreptococcaceae	ZSWIM7
435113	ENSG00000214941	rs10491104	0.004412811	0.00082914	0.551551736	0.875805718	0.630254351	-0.514211349	0.049492557	-0.009421665	0.21375764	0.146762564	0.082693668	0.060050353	0.025146842	0.002134034	0.975125615	0.999911927	Bacteria.Firmicutes.Clostridia.Clostridiales.Ruminococcaceae.Ruminococcus.1	ZSWIM7
435114	ENSG00000214941	rs10491104	0.001084231	0.000420739	0.279476745	0.513832355	0.603716782	-0.510519045	-0.086589032	0.037295348	0.176615994	0.13743016	0.079406129	0.056815776	0.0046214	0.000644093	0.997528932	0.993985312	Bacteria.Bacteroidetes.Bacteroidia.Bacteroidales.Rikenellaceae.Alistipes	ZSWIM7
435115	ENSG00000214941	rs10491104	0.00695286	0.000975661	0.338562247	0.632155671	0.489825294	-0.479191216	0.080816122	-0.029291344	0.175795212	0.138815469	0.083833701	0.060905432	0.016524575	0.001548271	0.857636173	0.996677764	Bacteria.Bacteroidetes.Bacteroidia.Bacteroidales.Porphyromonadaceae	ZSWIM7
435116	ENSG00000214941	rs10491104	0.923056564	0.501577405	0.004478754	0.005861098	-0.024071972	-0.117269124	0.332686937	-0.223052986	0.248281823	0.173546158	0.113033806	0.078321393	0.49839293	0.228119937	0.998793879	0.998019463	Bacteria.Firmicutes.Clostridia.Clostridiales.Lachnospiraceae.Blautia	ZSWIM7
435117	ENSG00000214960	rs2528468	0.968715048	0.217072265	0.984852072	0.215256943	-0.010476056	1.100371706	0.001810279	-0.363456977	0.266099161	0.882934978	0.094986226	0.290472919	0.861552106	0.339697585	0.99967607	0.999141757	Bacteria.Firmicutes.Negativicutes.Selenomonadales	CRPPA
435118	ENSG00000214960	rs2528468	0.862259802	0.674226982	0.744862846	0.557540732	0.039118834	-0.159615406	0.026396514	-0.089876774	0.224592874	0.378026472	0.080775815	0.152463563	0.705751086	0.414347785	0.998986731	0.998377846	Bacteria.Firmicutes.Clostridia.Clostridiales.Family.XI.Anaerococcus	CRPPA
435119	ENSG00000214960	rs2528468	0.544306812	0.896565761	0.0306604	0.629872039	0.080289945	-0.041286738	0.107962756	-0.059004774	0.131737771	0.31636719	0.048876884	0.121869321	0.224074035	0.198147191	0.99894297	0.998882343	Bacteria.Verrucomicrobia.Verrucomicrobiae.Verrucomicrobiales.Verrucomicrobiaceae.Akkermansia	CRPPA
435120	ENSG00000214960	rs2528468	0.729341151	0.809848046	0.480171717	0.272947494	-0.050084583	0.055984565	-0.063347766	0.228281451	0.144139211	0.231735203	0.089215363	0.206492143	0.3617528	0.22180121	0.791059908	0.752447298	Bacteria.Firmicutes.Clostridia.Clostridiales.Ruminococcaceae.Butyricicoccus	CRPPA
435121	ENSG00000214960	rs2528468	0.98989829	0.697901365	0.873380406	0.609865481	-0.002092102	0.124275173	-0.012853025	-0.093945276	0.164615699	0.31877539	0.080338223	0.183232535	0.51747521	0.245423236	0.82498578	0.982679299	Bacteria.Firmicutes.Bacilli	CRPPA
435122	ENSG00000214960	rs2528468	0.485362261	0.086629064	0.070156737	0.008248229	0.093106463	-0.516814934	0.111271435	-0.397507752	0.132695808	0.297125074	0.060449614	0.145933913	0.237985197	0.03614075	0.999550314	0.996901429	Bacteria.Proteobacteria.Gammaproteobacteria.Pseudomonadales	CRPPA
435123	ENSG00000214960	rs2528468	0.053268296	0.082792257	0.001772534	0.006615343	0.292315292	-0.473359273	0.224659285	-0.336704031	0.148532023	0.268731479	0.068948783	0.120064221	0.088906147	0.049878064	0.595217172	0.925412965	Bacteria.Firmicutes.Clostridia.Clostridiales.Ruminococcaceae..Eubacterium..coprostanoligenes.group	CRPPA
435124	ENSG00000214960	rs2528468	0.993562744	0.895988269	0.81735832	0.897407437	-0.001170093	0.035448064	-0.019126361	-0.018513478	0.144480673	0.270110417	0.082488308	0.143033469	0.442555451	0.244432834	0.754852891	0.955521635	Bacteria.Actinobacteria.Actinobacteria	CRPPA
435125	ENSG00000214960	rs2528468	0.861006066	0.862267366	0.993107727	0.499542766	-0.022502185	0.040472451	-0.000467677	0.064152559	0.128014338	0.232377283	0.053935276	0.094487721	0.277774223	0.164609649	0.948133872	0.990835033	Bacteria.Bacteroidetes.Bacteroidia.Bacteroidales.Porphyromonadaceae.Parabacteroides	CRPPA
435126	ENSG00000214960	rs2528468	0.811064746	0.889721578	0.875261378	0.341936672	-0.03620346	-0.033153131	-0.009046846	-0.084701304	0.150840128	0.238181175	0.05740765	0.088484396	0.381275134	0.280120391	0.998115183	0.993943049	Bacteria.Firmicutes.Clostridia.Clostridiales.Clostridiaceae.1	CRPPA
435127	ENSG00000214960	rs2528468	0.684141574	0.930522486	0.447009486	0.904925608	0.06781062	-0.021435752	0.044321593	-0.009428676	0.165950435	0.244921548	0.057938143	0.078637008	0.35446472	0.292921698	0.998735039	0.999709092	Bacteria.Bacteroidetes.Bacteroidia.Bacteroidales.Prevotellaceae.Prevotella.9	CRPPA
435128	ENSG00000214960	rs2528468	0.850693637	0.552945588	0.826245486	0.517993352	0.079230142	-0.445448874	-0.021841759	0.102205837	0.419266281	0.74689122	0.099103723	0.157256714	0.830829187	0.667282315	0.928487287	0.99665811	Bacteria.Proteobacteria	CRPPA
435129	ENSG00000214960	rs2528468	0.927371993	0.774184265	0.542080929	0.111122465	-0.01162272	-0.067122221	-0.034709963	0.168244019	0.127023444	0.232994329	0.056636872	0.104187995	0.288584212	0.189623247	0.996033175	0.929840174	Bacteria.Firmicutes.Clostridia.Clostridiales.Lachnospiraceae.Lachnospiraceae.NK4A136.group	CRPPA
435130	ENSG00000214960	rs2528468	0.868195071	0.588636779	0.304242019	0.421881047	-0.020958528	-0.145635391	0.086423004	0.215902929	0.125802377	0.26797285	0.083464922	0.267141635	0.231997729	0.113436077	0.946830748	0.956901174	Bacteria.Firmicutes.Clostridia.Clostridiales.Ruminococcaceae.Ruminiclostridium.5	CRPPA
435131	ENSG00000214960	rs2528468	0.749477612	0.877926403	0.182788055	0.990420411	0.042445851	-0.035441898	0.073707181	-0.001120203	0.132368327	0.229850919	0.05474498	0.092946787	0.288295554	0.194116355	0.574823015	0.999909233	Bacteria.Firmicutes.Negativicutes.Selenomonadales.Acidaminococcaceae	CRPPA
435132	ENSG00000214960	rs2528468	0.482790045	0.741913145	0.090482258	0.834263309	0.099432064	-0.076309199	0.097351749	-0.019522796	0.140876465	0.230745394	0.056665218	0.092936493	0.250812098	0.18043335	0.515402873	0.990429916	Bacteria.Firmicutes.Negativicutes.Selenomonadales.Acidaminococcaceae.Phascolarctobacterium	CRPPA
435133	ENSG00000214960	rs2528468	0.451257031	0.432496401	0.167455533	0.198241153	0.117906033	-0.223410374	0.100913392	-0.224231791	0.155586109	0.282883988	0.072298369	0.172532071	0.286932194	0.14298554	0.885125128	0.851396218	Bacteria.Firmicutes.Clostridia.Clostridiales.Ruminococcaceae.Ruminococcaceae.UCG.005	CRPPA
435134	ENSG00000214960	rs2528468	0.072044764	0.065167786	0.05743326	0.055272308	0.673111181	-2.236526373	-0.128111944	0.388789496	0.368189843	1.192585022	0.066250295	0.199250108	0.765987188	0.340907435	0.998947111	0.981145089	Bacteria.Bacteroidetes	CRPPA
435135	ENSG00000214960	rs2528468	0.267388693	0.124628477	0.046296772	0.039946753	0.165969488	-0.519852061	-0.120071949	0.377190955	0.148379711	0.334219613	0.059122547	0.179982001	0.216018319	0.056210736	0.99786128	0.999462671	Bacteria.Firmicutes.Clostridia.Clostridiales.Lachnospiraceae.Anaerostipes	CRPPA
435136	ENSG00000214960	rs2528468	0.880501656	0.632074907	0.784511094	0.478874891	0.030947931	-0.165919122	-0.016157768	0.064518098	0.205066161	0.344913354	0.058849456	0.090594783	0.615290051	0.304795594	0.901156346	0.995251343	Bacteria.Proteobacteria.Gammaproteobacteria	CRPPA
435137	ENSG00000214960	rs2528468	0.182331621	0.3069067	0.11362219	0.256916559	0.345867191	-0.627683251	-0.112880153	0.197373554	0.256616499	0.609574964	0.07040059	0.1725882	0.46385591	0.360636863	0.726974281	0.890273479	Bacteria.Firmicutes.Clostridia.Clostridiales.Lachnospiraceae..Eubacterium..rectale.group	CRPPA
435138	ENSG00000214960	rs2528468	0.002002779	0.038385281	0.000313434	0.017332608	0.731399231	-0.74109776	0.403336577	-0.395142713	0.227290375	0.350730053	0.106020797	0.161870853	0.033999687	0.070565954	0.191764146	0.77082461	Bacteria.Firmicutes.Clostridia.Clostridiales.Ruminococcaceae.Anaerotruncus	CRPPA
435139	ENSG00000214960	rs2528468	0.907612049	0.778002883	0.758330322	0.706963258	0.020163125	0.081541012	-0.02039615	-0.035887762	0.173077779	0.288051189	0.066016959	0.095049879	0.550192538	0.263647041	0.964011852	0.931534808	Bacteria.Proteobacteria.Betaproteobacteria	CRPPA
435140	ENSG00000214960	rs2528468	0.916289043	0.992582716	0.993286411	0.683365229	-0.013704679	-0.002185917	0.000571233	-0.041791334	0.129886566	0.234248863	0.06763141	0.102008972	0.320760411	0.225562913	0.788710677	0.986229865	Bacteria.Firmicutes.Negativicutes.Selenomonadales.Veillonellaceae.Veillonella	CRPPA
435141	ENSG00000214960	rs2528468	0.678702737	0.885536369	0.430728215	0.769636492	-0.057691833	0.033490221	0.046275075	-0.033492997	0.138656258	0.231746594	0.058368294	0.113899334	0.304145771	0.208650979	0.997466038	0.996556542	Bacteria.Bacteroidetes.Bacteroidia.Bacteroidales.Rikenellaceae	CRPPA
435142	ENSG00000214960	rs2528468	0.055168109	0.295910856	0.000698908	0.088144034	0.279933558	-0.305871494	0.223549986	-0.231781165	0.143399588	0.290312524	0.062838819	0.133908536	0.087954757	0.108909513	0.487033011	0.916976133	Bacteria.Firmicutes.Clostridia.Clostridiales.Ruminococcaceae.Ruminococcus.2	CRPPA
435143	ENSG00000214960	rs2528468	0.665414	0.988286627	0.192095995	0.741058982	-0.056114321	-0.003427421	-0.063100175	-0.026379458	0.129176235	0.232575815	0.047879632	0.079493682	0.287648163	0.201808334	0.608663419	0.878197235	Bacteria.Proteobacteria.Betaproteobacteria.Burkholderiales.Alcaligenaceae.Sutterella	CRPPA
435144	ENSG00000214960	rs2528468	0.88117047	0.884288003	0.479447455	0.824746554	0.020779595	0.037243116	-0.05734943	-0.033623494	0.138470009	0.254915759	0.080634075	0.151234992	0.353931351	0.182398156	0.669886362	0.955303348	Bacteria.Firmicutes.Bacilli.Lactobacillales.Streptococcaceae	CRPPA
435145	ENSG00000214960	rs2528468	0.915141839	0.910571763	0.955354905	0.871297993	-0.023962311	-0.051400678	-0.00467757	-0.023136199	0.224021734	0.455885746	0.08323569	0.142253118	0.671004846	0.481596646	0.999437234	0.999340922	Bacteria.Proteobacteria.Betaproteobacteria.Neisseriales.Neisseriaceae	CRPPA
435146	ENSG00000214960	rs2528468	0.934428961	0.830320515	0.895394741	0.32457469	-0.012618814	-0.051838788	0.007653767	-0.090456131	0.152791992	0.24095219	0.057988021	0.091138945	0.425860416	0.246781952	0.99830237	0.997282036	Bacteria.Firmicutes.Clostridia.Clostridiales.Clostridiaceae.1.Clostridium.sensu.stricto.1	CRPPA
435147	ENSG00000214960	rs2528468	0.514525957	0.783017411	0.271945151	0.715267149	0.113077941	-0.090539691	-0.087271209	0.063952527	0.17254821	0.327432589	0.078774872	0.174561245	0.320484033	0.224356118	0.993501001	0.95230642	Bacteria.Firmicutes.Erysipelotrichia.Erysipelotrichales	CRPPA
435148	ENSG00000214960	rs2528468	0.552464744	0.900521468	0.030351109	0.630198285	0.078471591	-0.039672769	0.108031788	-0.058918372	0.131414939	0.316156782	0.048813943	0.121807134	0.222965481	0.202478746	0.998409995	0.996467843	Bacteria.Verrucomicrobia	CRPPA
435149	ENSG00000214960	rs2528468	0.933529046	0.948900244	0.204740607	0.733708277	0.010707919	0.015048204	-0.090846883	0.042194973	0.127894964	0.233914362	0.070928866	0.123507629	0.307916347	0.186526255	0.997048205	0.999513539	Bacteria.Firmicutes.Clostridia.Clostridiales.Lachnospiraceae.Dorea	CRPPA
435150	ENSG00000214960	rs2528468	0.795048965	0.627474601	0.441089679	0.647830713	0.038273944	0.190290173	-0.042941575	-0.067209683	0.146748735	0.390287854	0.05540631	0.146465826	0.356624787	0.202144038	0.999507593	0.935584968	Bacteria.Firmicutes.Clostridia.Clostridiales.Lachnospiraceae.Lachnoclostridium	CRPPA
435151	ENSG00000214960	rs2528468	0.677551017	0.65090917	0.503817231	0.64604174	0.079353443	0.166971554	0.046229563	0.055332879	0.189995095	0.367316406	0.068775849	0.119928621	0.485226316	0.32276784	0.999586829	0.996426659	Bacteria.Firmicutes.Negativicutes.Selenomonadales.Veillonellaceae.Megasphaera	CRPPA
435152	ENSG00000214960	rs2528468	0.875640929	0.792998691	0.831138176	0.443667651	-0.023433342	0.062584464	-0.011622769	0.059627814	0.149156243	0.237526913	0.054289582	0.077373952	0.411664921	0.288479364	0.93214298	0.808344888	Bacteria.Firmicutes.Clostridia.Clostridiales.Lachnospiraceae.Tyzzerella	CRPPA
435153	ENSG00000214960	rs2528468	0.781983399	0.944624389	0.761572863	0.981076482	-0.043820919	0.021123366	-0.030443759	0.006245305	0.157704908	0.302958113	0.099922294	0.26230418	0.432808145	0.31824971	0.946529443	0.991286118	Bacteria.Actinobacteria.Coriobacteriia.Coriobacteriales.Coriobacteriaceae	CRPPA
435154	ENSG00000214960	rs2528468	0.970054088	0.921338213	0.521168947	0.388152169	-0.004837201	-0.02331399	0.046227992	-0.110987722	0.128365202	0.235194066	0.071672328	0.127761084	0.357464773	0.182393849	0.743030241	0.950831879	Bacteria.Actinobacteria.Actinobacteria.Bifidobacteriales.Bifidobacteriaceae.Bifidobacterium	CRPPA
435155	ENSG00000214960	rs2528468	0.383786454	0.433751926	0.235048751	0.330750307	0.172033054	-0.327167864	0.116361802	-0.193587772	0.196210081	0.415400108	0.097098019	0.197573708	0.366727228	0.211001857	0.830731101	0.978883571	Bacteria.Firmicutes.Clostridia.Clostridiales.Family.XIII.Family.XIII.AD3011.group	CRPPA
435156	ENSG00000214960	rs2528468	0.564172007	0.616067088	0.390721075	0.520989867	0.111501203	-0.286401006	-0.069558458	0.129327111	0.192383218	0.56846154	0.080508153	0.200423592	0.538415798	0.361861394	0.995261573	0.98026227	Bacteria.Firmicutes.Clostridia.Clostridiales.Lachnospiraceae.Lachnospiraceae.UCG.008	CRPPA
435157	ENSG00000214960	rs2528468	0.716524876	0.256884385	0.453722542	0.101753366	0.064201481	-0.373209028	0.063904856	-0.308070267	0.176054449	0.326320695	0.084790576	0.185636789	0.501879233	0.143185021	0.999274386	0.998480911	Bacteria.Firmicutes.Clostridia.Clostridiales.Ruminococcaceae.Ruminococcaceae.UCG.013	CRPPA
435158	ENSG00000214960	rs2528468	0.571713368	0.925004094	0.367927623	0.828127055	0.103095236	-0.027666752	0.065073294	-0.025031282	0.18138791	0.292792559	0.071778976	0.114839587	0.437934199	0.388841883	0.828610161	0.925649467	Bacteria.Firmicutes.Clostridia.Clostridiales.Ruminococcaceae.Ruminococcaceae.UCG.014	CRPPA
435159	ENSG00000214960	rs2528468	0.483308671	0.765921161	0.225863607	0.688220633	0.118417705	-0.097003448	-0.093337486	0.06975689	0.167975239	0.324485736	0.076349221	0.173076365	0.286096707	0.184305098	0.999513786	0.972272523	Bacteria.Firmicutes.Erysipelotrichia.Erysipelotrichales.Erysipelotrichaceae	CRPPA
435160	ENSG00000214960	rs2528468	0.897255902	0.880505757	0.942871315	0.867053356	-0.016908308	0.03746406	-0.004245574	-0.017918749	0.130438305	0.248251702	0.059019718	0.106623845	0.28899482	0.157254226	0.997501135	0.99835739	Bacteria.Firmicutes.Clostridia.Clostridiales.Ruminococcaceae.Ruminococcaceae.UCG.002	CRPPA
435161	ENSG00000214960	rs2528468	0.949328918	0.890166465	0.327632662	0.980436929	-0.008104894	0.032361757	0.04975405	-0.001812422	0.127052532	0.233443647	0.050449843	0.073633071	0.320161569	0.213678095	0.973523722	0.998441752	Bacteria.Proteobacteria.Betaproteobacteria.Burkholderiales.Alcaligenaceae.Parasutterella	CRPPA
435162	ENSG00000214960	rs2528468	0.798029257	0.969392984	0.184287639	0.887255034	0.033707064	0.009175125	-0.088377847	0.016800267	0.131189742	0.238219388	0.065869473	0.118039615	0.321793979	0.174979288	0.763279341	0.998318077	Bacteria.Firmicutes.Clostridia.Clostridiales.Lachnospiraceae..Eubacterium..hallii.group	CRPPA
435163	ENSG00000214960	rs2528468	0.697987128	0.952981256	0.692150025	0.857023114	-0.07064056	-0.017293026	-0.029919808	-0.023171714	0.181252657	0.29217139	0.075236043	0.128111833	0.536177171	0.375324835	0.997152221	0.990360691	Bacteria.Firmicutes.Clostridia.Clostridiales.Family.XI	CRPPA
435164	ENSG00000214960	rs2528468	0.532137999	0.976450631	0.028967186	0.695706327	-0.079361546	-0.007084458	-0.131300093	0.033345236	0.12636169	0.239088075	0.05880813	0.084883281	0.269415894	0.19952489	0.441435127	0.91286769	Bacteria.Firmicutes.Clostridia.Clostridiales.Lachnospiraceae.Lachnospira	CRPPA
435165	ENSG00000214960	rs2528468	0.561476486	0.591751288	0.329054259	0.482662305	0.098490922	-0.204817627	0.092462396	-0.177695771	0.168763503	0.380047864	0.094033425	0.251687634	0.368999546	0.209380382	0.817550375	0.987554159	Bacteria.Firmicutes.Clostridia.Clostridiales.Family.XIII	CRPPA
435166	ENSG00000214960	rs2528468	0.801884439	0.537973814	0.790144336	0.29065909	-0.0446812	0.168843971	0.018302892	-0.108966217	0.177361482	0.272719589	0.068497503	0.102294822	0.464821725	0.242876427	0.951953608	0.829518845	Bacteria.Firmicutes.Negativicutes.Selenomonadales.Veillonellaceae	CRPPA
435167	ENSG00000214960	rs2528468	0.763301842	0.888123258	0.392554066	0.849216729	0.044069018	0.038737945	-0.068895015	-0.032704209	0.145733241	0.274301676	0.080051244	0.171346708	0.396419103	0.213257842	0.570364774	0.910444892	Bacteria.Firmicutes.Bacilli.Lactobacillales	CRPPA
435168	ENSG00000214960	rs2528468	0.52273274	0.545975777	0.160229947	0.259495863	0.093325561	-0.161715362	0.095901078	-0.158521478	0.14523923	0.266445535	0.067522147	0.139375426	0.252263719	0.098932983	0.999417824	0.997023453	Bacteria.Firmicutes.Clostridia.Clostridiales.Christensenellaceae.Christensenellaceae.R.7.group	CRPPA
435169	ENSG00000214960	rs2528468	0.655189329	0.732353635	0.441742508	0.796541687	0.0824488	0.190614417	0.057104904	0.046828813	0.183791179	0.555003374	0.073786731	0.180897457	0.498056032	0.322401252	0.999469974	0.995685903	Bacteria.Bacteroidetes.Bacteroidia.Bacteroidales.Porphyromonadaceae.Barnesiella	CRPPA
435170	ENSG00000214960	rs2528468	0.969828461	0.921434189	0.521707347	0.388389451	-0.004873529	-0.023285482	0.046162621	-0.110929445	0.128361635	0.235194396	0.071663843	0.127758241	0.356582662	0.182445258	0.742150004	0.950702349	Bacteria.Actinobacteria.Actinobacteria.Bifidobacteriales.Bifidobacteriaceae	CRPPA
435171	ENSG00000214960	rs2528468	0.920089859	0.560880732	0.722651306	0.398672477	0.014329794	-0.204875684	-0.025009824	0.141172493	0.142294621	0.350518032	0.070166452	0.166182461	0.37977472	0.16488533	0.997851323	0.977487446	Bacteria.Firmicutes.Clostridia.Clostridiales.Lachnospiraceae.Fusicatenibacter	CRPPA
435172	ENSG00000214960	rs2528468	0.948032544	0.492742201	0.868774231	0.252462163	-0.010336085	-0.204680111	0.011187339	-0.164062868	0.157981148	0.2967265	0.067450531	0.14210843	0.51079266	0.186333445	0.994057282	0.954325757	Bacteria.Firmicutes.Clostridia.Clostridiales.Ruminococcaceae.Ruminococcus.1	CRPPA
435173	ENSG00000214960	rs2528468	0.87150294	0.923714472	0.938787025	0.820127954	-0.025349597	-0.02912031	-0.008605644	-0.062748446	0.156113043	0.302949645	0.111634512	0.27486494	0.444602271	0.311876156	0.940904933	0.994989321	Bacteria.Actinobacteria.Coriobacteriia.Coriobacteriales	CRPPA
435174	ENSG00000214960	rs2528468	0.915617569	0.913354707	0.083510032	0.030871073	-0.013073645	-0.024386326	-0.096758867	0.164199355	0.122916202	0.223264977	0.055062182	0.074433415	0.285864473	0.17111125	0.688064663	0.712318239	Bacteria.Proteobacteria.Gammaproteobacteria.Pasteurellales.Pasteurellaceae.Haemophilus	CRPPA
435175	ENSG00000214960	rs2528468	0.904126832	0.642761614	0.810761299	0.489599444	0.023359012	-0.161302185	0.020509727	-0.108759182	0.193187631	0.346154347	0.085313149	0.156525824	0.556304448	0.254545036	0.998768023	0.985214694	Bacteria.Firmicutes.Clostridia.Clostridiales.Ruminococcaceae.Ruminococcaceae.NK4A214.group	CRPPA
435176	ENSG00000214960	rs2528468	0.874120058	0.46933535	0.915037673	0.434922168	-0.027155749	-0.415004199	-0.008479683	-0.175205094	0.17074385	0.570249789	0.079178306	0.22302515	0.460929611	0.223953042	0.988161388	0.950695192	Bacteria.Firmicutes.Bacilli.Lactobacillales.Carnobacteriaceae	CRPPA
435177	ENSG00000214960	rs2528468	0.774497683	0.901887518	0.53153745	0.793426253	0.046069439	-0.045700976	-0.039773842	0.03664308	0.160144615	0.36929397	0.063236126	0.139366231	0.408000636	0.261024732	0.99514452	0.969189617	Bacteria.Firmicutes.Clostridia.Clostridiales.Ruminococcaceae.Subdoligranulum	CRPPA
435178	ENSG00000214960	rs2528468	0.42172451	0.377269867	0.293058278	0.257313293	-0.141432711	0.289599948	-0.090821216	0.217197901	0.174938635	0.325785339	0.085689318	0.190083084	0.339698806	0.154268767	0.999550585	0.912006442	Bacteria.Firmicutes.Clostridia.Clostridiales.Lachnospiraceae.Lachnospiraceae.ND3007.group	CRPPA
435179	ENSG00000214960	rs2528468	0.578357663	0.946866215	0.338089472	0.867919741	0.096838409	-0.022045413	-0.095931493	0.030369138	0.173374038	0.329544326	0.099415432	0.181905445	0.411411797	0.280781966	0.925664213	0.979665691	Bacteria.Actinobacteria	CRPPA
435180	ENSG00000214960	rs2528468	0.958035381	0.864422769	0.116983947	0.343290234	-0.006647089	0.039411464	0.119449124	-0.125552679	0.125845689	0.229919835	0.075202698	0.13153123	0.341328007	0.14786807	0.954222673	0.943652426	Bacteria.Firmicutes.Clostridia.Clostridiales.Ruminococcaceae.Flavonifractor	CRPPA
435181	ENSG00000214960	rs2528468	0.919690131	0.702587168	0.112878769	0.257937657	0.013046992	0.098359059	-0.100058494	0.105646006	0.128909349	0.256482341	0.062273025	0.092579809	0.32661407	0.144898466	0.863250727	0.939697157	Bacteria.Proteobacteria.Deltaproteobacteria	CRPPA
435182	ENSG00000214960	rs2528468	0.29819231	0.054061395	0.0545113	0.008841469	0.152062109	-0.663578512	0.116443477	-0.372356547	0.145016003	0.338330789	0.059483745	0.137999673	0.202544325	0.033379675	0.999305535	0.816484069	Bacteria.Proteobacteria.Gammaproteobacteria.Pseudomonadales.Pseudomonadaceae.Pseudomonas	CRPPA
435183	ENSG00000214960	rs2528468	0.943161272	0.973601108	0.676256255	0.773924936	0.010317222	-0.008121905	0.03059353	-0.04917226	0.144157511	0.24450414	0.072938876	0.170485126	0.366087046	0.245739383	0.998173674	0.994266973	Bacteria.Firmicutes.Bacilli.Bacillales	CRPPA
435184	ENSG00000214960	rs2528468	0.986598439	0.694382442	0.149288434	0.288943873	0.002166756	0.101670875	-0.089853367	0.099243078	0.12850758	0.257630695	0.061582546	0.092833415	0.302837739	0.140502362	0.972085394	0.950708623	Bacteria.Proteobacteria.Deltaproteobacteria.Desulfovibrionales.Desulfovibrionaceae	CRPPA
435185	ENSG00000214960	rs2528468	0.865505653	0.900809725	0.729725965	0.308033732	-0.021644031	0.028721553	0.017677609	-0.093472131	0.127294398	0.229554018	0.050950133	0.090988942	0.262846452	0.176678463	0.95477287	0.922056055	Bacteria.Firmicutes.Negativicutes.Selenomonadales.Veillonellaceae.Dialister	CRPPA
435186	ENSG00000214960	rs2528468	0.873769009	0.853711577	0.415132484	0.583826114	-0.020202852	-0.044503901	-0.050741021	-0.077407284	0.126670673	0.240420579	0.061874598	0.140609359	0.318103246	0.183719631	0.999334555	0.984995763	Bacteria.Firmicutes.Erysipelotrichia.Erysipelotrichales.Erysipelotrichaceae.Erysipelotrichaceae.UCG.003	CRPPA
435187	ENSG00000214960	rs2528468	0.072041839	0.065111875	0.057430516	0.055223355	0.673113589	-2.236866241	-0.128113297	0.388860381	0.368187283	1.192511535	0.066250245	0.199245255	0.764793347	0.340533602	0.998912436	0.981117471	Bacteria.Bacteroidetes.Bacteroidia.Bacteroidales	CRPPA
435188	ENSG00000214960	rs2528468	0.505368253	0.886241065	0.165203109	0.868500999	0.103867533	0.045968803	0.099389488	0.025988831	0.155089372	0.320080672	0.070823568	0.156362832	0.354993114	0.24165599	0.719589045	0.996716587	Bacteria.Bacteroidetes.Bacteroidia.Bacteroidales.Porphyromonadaceae.Odoribacter	CRPPA
435189	ENSG00000214960	rs2528468	0.602498879	0.904769459	0.037786598	0.274457115	0.06802003	-0.027056347	0.157990516	-0.143080549	0.129975955	0.225283421	0.074530501	0.129835242	0.258530601	0.151835271	0.662440714	0.982322495	Bacteria.Firmicutes.Clostridia.Clostridiales.Ruminococcaceaencultured	CRPPA
435190	ENSG00000214960	rs2528468	0.851765214	0.75339952	0.886838932	0.66201508	-0.030915228	0.089492608	0.008916509	-0.041806014	0.164792684	0.283679449	0.062415943	0.095205935	0.452581953	0.284089135	0.988162815	0.928635608	Bacteria.Proteobacteria.Betaproteobacteria.Burkholderiales	CRPPA
435191	ENSG00000214960	rs2528468	0.885207484	0.576063947	0.940300045	0.56605092	-0.030340745	0.318454686	-0.00599238	0.119852852	0.209346962	0.566711184	0.079708625	0.20779687	0.666039741	0.324610581	0.996776107	0.877456556	Bacteria.Bacteroidetes.Bacteroidia.Bacteroidales.Porphyromonadaceae.Butyricimonas	CRPPA
435192	ENSG00000214960	rs2528468	0.123561728	0.483816403	0.090689575	0.445482068	0.531248783	-0.882870423	-0.122425693	0.186960446	0.340561857	1.253809857	0.07130676	0.243575522	0.66996569	0.657868881	0.956359196	0.930754062	Bacteria.Firmicutes.Clostridia.Clostridiales.Ruminococcaceae	CRPPA
435193	ENSG00000214960	rs2528468	0.854829488	0.898533562	0.699698393	0.796963156	-0.023844669	0.031742153	-0.021445914	0.020307625	0.129818025	0.247974186	0.055356989	0.078613959	0.320635266	0.16281074	0.83347684	0.87724048	Bacteria.Fusobacteria.Fusobacteriia.Fusobacteriales	CRPPA
435194	ENSG00000214960	rs2528468	0.474056175	0.744891768	0.082493814	0.538163901	0.10205857	-0.087706695	-0.097890627	0.074922757	0.141744484	0.268422284	0.055518403	0.121073256	0.276450604	0.200382069	0.763951787	0.915747216	Bacteria.Firmicutes.Clostridia.Clostridiales.Lachnospiraceae.Roseburia	CRPPA
435195	ENSG00000214960	rs2528468	0.892345675	0.880183227	0.454778275	0.837833104	0.018496793	0.038390542	-0.060282506	-0.030994947	0.13614621	0.25370085	0.080172492	0.150844994	0.37098886	0.196893367	0.647832507	0.921307549	Bacteria.Firmicutes.Bacilli.Lactobacillales.Streptococcaceae.Streptococcus	CRPPA
435196	ENSG00000214960	rs2528468	0.74592908	0.936200759	0.705600854	0.79655321	-0.05325415	-0.022165688	0.019778278	0.019404076	0.16367177	0.275858639	0.052128926	0.074961359	0.495958493	0.309343766	0.989823427	0.965530807	Bacteria.Proteobacteria.Gammaproteobacteria.Enterobacteriales.Enterobacteriaceae	CRPPA
435197	ENSG00000214960	rs2528468	0.817316412	0.793093481	0.106188528	0.274795474	0.02975791	-0.064323431	0.106051798	-0.155918449	0.128310147	0.244241324	0.064746113	0.141585399	0.327706922	0.142274508	0.52209795	0.869357444	Bacteria.Firmicutes.Clostridia.Clostridiales.Peptostreptococcaceae	CRPPA
435198	ENSG00000214960	rs2528468	0.255780904	0.759174931	0.124197805	0.788670252	0.240366992	0.15927667	0.144133571	0.0604408	0.209676427	0.517404032	0.092557496	0.22457959	0.3965841	0.357940556	0.968970412	0.998920199	Bacteria.Firmicutes.Clostridia.Clostridiales.Lachnospiraceae..Eubacterium..ventriosum.group	CRPPA
435199	ENSG00000214960	rs2528468	0.560550209	0.679450903	0.457740882	0.59462543	-0.099679185	0.121169068	-0.047779251	0.062526101	0.170395148	0.291937956	0.06396499	0.116927656	0.376401827	0.255058063	0.893484229	0.926870238	Bacteria.Firmicutes.Clostridia.Clostridiales.Lachnospiraceae.Lachnospiraceae.UCG.010	CRPPA
435200	ENSG00000214960	rs2528468	0.731769003	0.753851707	0.201385466	0.386442711	0.046584493	-0.08108693	0.081523558	-0.129195633	0.135330236	0.257522969	0.06317287	0.148183079	0.314033179	0.188850343	0.775498412	0.968614954	Bacteria.Firmicutes.Clostridia.Clostridiales.Peptostreptococcaceae.Intestinibacter	CRPPA
435201	ENSG00000214960	rs2528468	0.983626925	0.927841228	0.777058487	0.982048297	0.002909264	0.023963455	0.01805578	-0.002378014	0.141226674	0.263601867	0.063506068	0.105284947	0.369490538	0.241622914	0.998970432	0.998994847	Bacteria.Firmicutes.Erysipelotrichia.Erysipelotrichales.Erysipelotrichaceae.Erysipelatoclostridium	CRPPA
435202	ENSG00000214960	rs2528468	0.983539737	0.897914552	0.942709549	0.766616752	-0.003665206	-0.038918484	0.006060604	-0.043211739	0.176980388	0.302182834	0.084013004	0.144991421	0.541505896	0.31272937	0.99846362	0.994553009	Bacteria.Firmicutes.Clostridia.Clostridiales.Ruminococcaceae.Ruminiclostridium.9	CRPPA
435203	ENSG00000214960	rs2528468	0.99309246	0.864915625	0.82862168	0.827906286	0.001301233	0.045038639	-0.012173452	-0.018638833	0.149734253	0.263716025	0.056013688	0.085400555	0.44152932	0.304337111	0.947434987	0.954466446	Bacteria.Proteobacteria.Betaproteobacteria.Burkholderiales.Alcaligenaceae	CRPPA
435204	ENSG00000214960	rs2528468	0.455314919	0.639780702	0.232429791	0.505593297	0.13015896	-0.214562234	0.089720416	-0.107179611	0.173311436	0.456346474	0.074444453	0.160119706	0.397302144	0.289315391	0.829340455	0.908416907	Bacteria.Firmicutes.Clostridia.Clostridiales.Lachnospiraceae..Eubacterium..xylanophilum.group	CRPPA
435205	ENSG00000214960	rs2528468	0.072139196	0.645980163	0.013242962	0.496726478	0.34972717	-0.181906626	0.203627559	-0.094650991	0.19136477	0.394191148	0.079983218	0.138493723	0.158543865	0.344794304	0.939365139	0.936961247	Bacteria.Firmicutes.Clostridia.Clostridiales.Ruminococcaceae.Ruminiclostridium.6	CRPPA
435206	ENSG00000214960	rs2528468	0.866876058	0.704659715	0.723609885	0.738548799	0.029764174	0.196885527	0.025348227	0.059496448	0.176870803	0.517187802	0.071373353	0.177503465	0.641300756	0.325090694	0.999028109	0.997798285	Bacteria.Actinobacteria.Actinobacteria.Micrococcales.Micrococcaceae	CRPPA
435207	ENSG00000214960	rs2528468	0.477108372	0.679351786	0.225547396	0.447827227	-0.104175012	0.108341387	-0.088254698	0.079568405	0.145691913	0.260946106	0.072141818	0.104201789	0.272882924	0.143886407	0.898088617	0.916685523	Bacteria.Firmicutes.Clostridia.Clostridiales.Lachnospiraceae..Eubacterium..eligens.group	CRPPA
435208	ENSG00000214960	rs2528468	0.957530389	0.75307982	0.079356549	0.028693005	-0.006562568	-0.071675243	-0.098198549	0.185159102	0.122766725	0.226896537	0.055107185	0.082783859	0.302662878	0.14205519	0.675877311	0.667124401	Bacteria.Proteobacteria.Gammaproteobacteria.Pasteurellales.Pasteurellaceae	CRPPA
435209	ENSG00000214960	rs2528468	0.437732708	0.539241005	0.35447655	0.355151519	0.220888432	-0.191646296	0.094800773	-0.127028684	0.282913144	0.31052047	0.101662929	0.136416131	0.431612774	0.286839134	0.996423631	0.960268902	Bacteria.Bacteroidetes.Bacteroidia.Bacteroidales.Prevotellaceae.Prevotella.7	CRPPA
435210	ENSG00000214960	rs2528468	0.341756635	0.0919491	0.298851661	0.049073797	-0.187670682	0.693667672	-0.073789908	0.265133357	0.195979181	0.405635159	0.070467589	0.132239942	0.416628444	0.102991124	0.984987993	0.950372303	Bacteria.Proteobacteria.Deltaproteobacteria.Desulfovibrionales.Desulfovibrionaceae.Desulfovibrio	CRPPA
435211	ENSG00000214960	rs2528468	0.140668562	0.298435623	0.07833111	0.246161543	0.359492069	-0.91047009	-0.098814148	0.209498327	0.241072761	0.868722584	0.055258507	0.179040359	0.47290733	0.349300463	0.999785669	0.999420701	Bacteria.Firmicutes.Clostridia.Clostridiales.Ruminococcaceae.Faecalibacterium	CRPPA
435212	ENSG00000214960	rs2528468	0.764650333	0.969521933	0.238954028	0.668942392	0.04055238	-0.009165711	-0.080717979	0.056139505	0.13489647	0.23898231	0.067924403	0.130702282	0.293499742	0.213826183	0.882952099	0.909991323	Bacteria.Firmicutes.Clostridia.Clostridiales.Lachnospiraceaencultured	CRPPA
435213	ENSG00000214960	rs2528468	0.535911957	0.915090246	0.367869069	0.944301419	-0.099520777	0.03622266	-0.065648024	0.011728885	0.159933265	0.338436191	0.072404024	0.167242399	0.364212387	0.269671397	0.901579498	0.998264076	Bacteria.Firmicutes.Clostridia.Clostridiales.Ruminococcaceae.Ruminococcaceae.UCG.003	CRPPA
435214	ENSG00000214960	rs2528468	0.872316899	0.416935717	0.92035514	0.382329862	-0.027502498	-0.450943185	-0.007935425	-0.18538292	0.170460841	0.552030874	0.079062	0.210785983	0.453345219	0.219213303	0.963485106	0.971945944	Bacteria.Firmicutes.Bacilli.Lactobacillales.Carnobacteriaceae.Granulicatella	CRPPA
435215	ENSG00000214960	rs2528468	0.06547459	0.076611002	0.048226604	0.060907867	0.630678667	-1.476372033	-0.125659092	0.273031375	0.336691076	0.820720689	0.062432357	0.143192231	0.623139254	0.31341647	0.99911693	0.98634337	Bacteria.Bacteroidetes.Bacteroidia.Bacteroidales.Bacteroidaceae.Bacteroides	CRPPA
435216	ENSG00000214960	rs2528468	0.883663491	0.694602112	0.7171408	0.60929386	0.023875502	-0.186266313	0.019833482	-0.074295559	0.162535598	0.472350725	0.05451162	0.1446755	0.480616555	0.291603303	0.999614985	0.99936283	Bacteria.Firmicutes.Clostridia.Clostridiales.Lachnospiraceae.Tyzzerella.4	CRPPA
435217	ENSG00000214960	rs2528468	0.074531656	0.251751632	0.062549885	0.233037399	0.936655866	-1.045495515	-0.189472201	0.207298833	0.516911207	0.904220935	0.100015136	0.17223005	0.677146537	0.522258361	0.872649233	0.744177663	Bacteria.Firmicutes.Clostridia.Clostridiales.Lachnospiraceae	CRPPA
435218	ENSG00000214960	rs2528468	0.022932782	0.303646072	0.020087508	0.292215291	1.666757923	-2.032402626	-0.283750242	0.340128021	0.715666844	1.960400611	0.119100872	0.320344162	0.999415694	0.781564565	0.990344402	0.933994762	Bacteria.Firmicutes	CRPPA
435219	ENSG00000214960	rs2528468	0.912878212	0.544151789	0.946018534	0.456449253	-0.018541745	0.199300283	-0.004818662	0.090271439	0.168823667	0.326880764	0.070898585	0.12050403	0.49901469	0.190011729	0.999170056	0.997803387	Bacteria.Actinobacteria.Actinobacteria.Micrococcales	CRPPA
435220	ENSG00000214960	rs2528468	0.852705978	0.897465487	0.692651939	0.793106392	-0.024208353	0.032079862	-0.02196197	0.02069837	0.129875928	0.247987255	0.055320504	0.078598423	0.319646786	0.167755172	0.820169656	0.8806471	Bacteria.Fusobacteria.Fusobacteriia.Fusobacteriales.Fusobacteriaceae.Fusobacterium	CRPPA
435221	ENSG00000214960	rs2528468	0.678112117	0.885370975	0.429133988	0.768241167	-0.057795775	0.033537014	0.046454026	-0.033709641	0.138635736	0.231733163	0.058390865	0.113925294	0.304006615	0.21074197	0.997528932	0.997707395	Bacteria.Bacteroidetes.Bacteroidia.Bacteroidales.Rikenellaceae.Alistipes	CRPPA
435222	ENSG00000214960	rs2528468	0.661877411	0.844418525	0.536596387	0.595338134	-0.068381951	0.046281605	-0.037942951	0.034019536	0.155660311	0.234909938	0.06107839	0.063742127	0.354762655	0.259598317	0.937318069	0.997412515	Bacteria.Proteobacteria.Gammaproteobacteria.Enterobacteriales.Enterobacteriaceae.Citrobacter	CRPPA
435223	ENSG00000214960	rs2528468	0.889258924	0.932804444	0.363626445	0.69361792	-0.017777353	0.019825878	0.0595912	-0.043480434	0.127180281	0.234239881	0.065141184	0.109888121	0.287460857	0.20753284	0.962183368	0.947605457	Bacteria.Firmicutes.Clostridia.Clostridiales.Lachnospiraceae.Coprococcus.1	CRPPA
435224	ENSG00000214960	rs2528468	0.79628354	0.469989638	0.653288901	0.440246733	0.051824106	0.310534645	0.034348376	0.118814719	0.199934521	0.427331547	0.076118353	0.153019518	0.604060998	0.279032533	0.811476733	0.852394101	Bacteria.Firmicutes.Erysipelotrichia.Erysipelotrichales.Erysipelotrichaceae.Faecalitalea	CRPPA
435225	ENSG00000214960	rs2528468	0.50388638	0.536032564	0.138371043	0.247923402	0.09711002	-0.165182856	0.102512213	-0.162518814	0.14449435	0.265533212	0.068339348	0.139415027	0.245481824	0.099107116	0.999989953	0.990782813	Bacteria.Firmicutes.Clostridia.Clostridiales.Christensenellaceae	CRPPA
435226	ENSG00000214960	rs2528468	0.388653038	0.577441763	0.183574361	0.273537328	0.157264081	-0.146972532	0.094611937	-0.115699147	0.181223413	0.262496913	0.070399692	0.104785698	0.360142317	0.255535876	0.999814869	0.914519823	Bacteria.Actinobacteria.Actinobacteria.Corynebacteriales.Corynebacteriaceae	CRPPA
435227	ENSG00000214960	rs2528468	0.954363771	0.734498107	0.83287136	0.749700521	0.010143212	0.138699856	0.015992862	0.045497515	0.176570603	0.40724062	0.075488894	0.14201585	0.456421637	0.340366618	0.998201428	0.99782309	Bacteria.Firmicutes.Bacilli.Bacillales.Staphylococcaceae.Staphylococcus	CRPPA
435228	ENSG00000214960	rs2528468	0.801420483	0.51243348	0.827777362	0.19667712	-0.03415991	-0.17614862	0.012175049	0.176842188	0.135273647	0.267452662	0.05574195	0.135588739	0.321155035	0.166679258	0.907688203	0.994448463	Bacteria.Bacteroidetes.Bacteroidia.Bacteroidales.Porphyromonadaceae	CRPPA
435229	ENSG00000214960	rs2528468	0.850489929	0.968672402	0.333346789	0.329411814	0.025234445	0.009211263	0.053932224	-0.080054061	0.133350276	0.233653868	0.055341199	0.081474909	0.275511899	0.232669401	0.99994518	0.999865593	Bacteria.Bacteroidetes.Bacteroidia.Bacteroidales.Prevotellaceae	CRPPA
435230	ENSG00000214960	rs2528468	0.455719821	0.892986933	0.406542442	0.907839047	-0.161357813	0.049643351	-0.062845308	0.015805753	0.215047781	0.367604697	0.075233583	0.136010352	0.402682446	0.486250695	0.621776666	0.908506096	Bacteria.Firmicutes.Erysipelotrichia.Erysipelotrichales.Erysipelotrichaceae.Holdemanella	CRPPA
435231	ENSG00000214960	rs2528468	0.609431655	0.62284126	0.520368378	0.544806533	0.131780876	-0.23712456	-0.055145646	0.089143696	0.256715511	0.479863954	0.085333809	0.146447057	0.681928896	0.449264454	0.996108676	0.998781139	Bacteria.Firmicutes.Clostridia.Clostridiales.Lachnospiraceae..Ruminococcus..gnavus.group	CRPPA
435232	ENSG00000214960	rs2528468	0.832633937	0.884562882	0.690962753	0.807319945	0.039498698	-0.062177472	0.030699994	-0.038940001	0.186171699	0.426603214	0.076884906	0.15902578	0.587472015	0.359670332	0.99946547	0.972078348	Bacteria.Firmicutes.Erysipelotrichia.Erysipelotrichales.Erysipelotrichaceae..Clostridium..innocuum.group	CRPPA
435233	ENSG00000214960	rs2528468	0.972471542	0.575174656	0.910860004	0.405851432	-0.006331886	-0.191296498	0.010148065	-0.168978252	0.182792384	0.339631042	0.090298074	0.20198865	0.548737066	0.252551252	0.998330087	0.999834196	Bacteria.Actinobacteria.Coriobacteriia.Coriobacteriales.Coriobacteriaceae.Collinsella	CRPPA
435234	ENSG00000214960	rs2528468	0.055009232	0.303123833	0.047996702	0.288207652	1.191795205	-1.756599998	-0.210715532	0.301542864	0.610102426	1.692525038	0.104580944	0.281633504	0.927722996	0.666685485	0.996576058	0.801970789	Bacteria.Firmicutes.Clostridia.Clostridiales	CRPPA
435235	ENSG00000214960	rs2528468	0.926478875	0.882685945	0.479815121	0.727292064	-0.011931519	0.040860986	-0.044629194	0.034448888	0.128809705	0.27583155	0.062801987	0.09836478	0.301942554	0.16009527	0.998880039	0.983323196	Bacteria.Proteobacteria.Deltaproteobacteria.Desulfovibrionales.Desulfovibrionaceae.Bilophila	CRPPA
435236	ENSG00000214960	rs2528468	0.374780492	0.14034185	0.166266455	0.055485237	0.147769401	-0.557196358	-0.106949652	0.325983132	0.165363308	0.373339247	0.076405388	0.1672126	0.315221471	0.094474369	0.998793879	0.998019463	Bacteria.Firmicutes.Clostridia.Clostridiales.Lachnospiraceae.Blautia	CRPPA
435237	ENSG00000214960	rs2528468	0.628952118	0.80503357	0.484133226	0.754154112	-0.074613261	0.064310082	0.035655416	-0.035277907	0.15369347	0.259490291	0.050672948	0.112181191	0.384320327	0.263923496	0.998302481	0.99762474	Bacteria.Proteobacteria.Gammaproteobacteria.Enterobacteriales.Enterobacteriaceae.Escherichia.Shigella	CRPPA
435238	ENSG00000215012	rs11704083	0.023853524	0.016921031	0.343395842	0.395626822	0.495941005	-0.441823312	0.092816844	-0.066677432	0.214422528	0.180294043	0.097258011	0.077982407	0.09382199	0.02403614	0.998768023	0.974216165	Bacteria.Firmicutes.Clostridia.Clostridiales.Ruminococcaceae.Ruminococcaceae.NK4A214.group	RTL10
435239	ENSG00000215012	rs11704083	0.011386112	0.085013913	0.270698355	0.934573321	0.460349494	-0.302201816	-0.114467527	-0.008866806	0.176818755	0.172827338	0.103052557	0.107599101	0.045845706	0.052810808	0.925664213	0.980738272	Bacteria.Actinobacteria	RTL10
435240	ENSG00000215012	rs11704083	0.028271992	0.01342272	0.528460848	0.467817832	0.425059492	-0.403141841	0.083610428	-0.072920733	0.189520101	0.158673847	0.131938198	0.099856368	0.049213607	0.010245801	0.808541464	0.810912878	Bacteria.Firmicutes.Clostridia.Clostridiales.Ruminococcaceae.Butyricicoccus	RTL10
435241	ENSG00000215012	rs11704083	0.135984188	0.072271606	0.942208254	0.665240838	0.34504429	-0.446166221	-0.008807915	-0.04923149	0.228605808	0.244250854	0.121035678	0.113269319	0.302432611	0.100180546	0.970013786	0.984558538	Bacteria.Firmicutes.Clostridia.Clostridiales.Ruminococcaceae.Anaerotruncus	RTL10
435242	ENSG00000215012	rs11704083	0.615891011	0.37964583	0.029544925	0.698955842	-0.132576435	-0.274763653	0.167337814	-0.033829523	0.263012127	0.310648504	0.075227418	0.087095352	0.715257569	0.39650573	0.672928924	0.905957702	Bacteria.Firmicutes.Clostridia.Clostridiales.Lachnospiraceae..Eubacterium..rectale.group	RTL10
435243	ENSG00000215012	rs11704083	0.039852568	0.028267882	0.64036588	0.847048148	0.408878685	-0.358138168	0.041801242	-0.014856958	0.195006714	0.159677764	0.089061855	0.076722425	0.073215834	0.020364232	0.89348024	0.935449574	Bacteria.Firmicutes.Clostridia.Clostridiales.Ruminococcaceae.Ruminococcus.2	RTL10
435244	ENSG00000215012	rs11704083	0.022892656	0.010175281	0.729595278	0.985734693	0.34419137	-0.335287091	0.036388791	-0.001444028	0.147742546	0.126720293	0.104826411	0.080457389	0.023309961	0.004872351	0.970864769	0.966237168	Bacteria.Firmicutes.Clostridia.Clostridiales.Ruminococcaceae.Ruminiclostridium.5	RTL10
435245	ENSG00000215012	rs11704083	0.037742106	0.019518455	0.64668038	0.849351455	0.324966051	-0.377057123	-0.023725883	-0.010763618	0.153262817	0.157505049	0.051523462	0.056444736	0.074859119	0.019144955	0.998735039	0.999709092	Bacteria.Bacteroidetes.Bacteroidia.Bacteroidales.Prevotellaceae.Prevotella.9	RTL10
435246	ENSG00000215012	rs11704083	0.011055666	0.050011902	0.282544872	0.741982328	0.393396897	-0.280111946	-0.092970238	-0.029444792	0.150458618	0.140304478	0.085808337	0.089060569	0.027721167	0.026921663	0.605731252	0.945156659	Bacteria.Actinobacteria.Actinobacteria	RTL10
435247	ENSG00000215012	rs11704083	0.11406661	0.076520532	0.607307911	0.625295868	0.291369632	-0.285636456	0.042285395	-0.036546402	0.18194798	0.158736421	0.081886534	0.074484493	0.14642989	0.049839151	0.775501772	0.982679299	Bacteria.Firmicutes.Bacilli	RTL10
435248	ENSG00000215012	rs11704083	0.017574817	0.006882643	0.885880113	0.499960881	0.36015617	-0.373973509	-0.009849426	0.042893707	0.147870536	0.134039572	0.068363089	0.06323826	0.027065921	0.004154473	0.938686629	0.942271867	Bacteria.Proteobacteria.Deltaproteobacteria	RTL10
435249	ENSG00000215012	rs11704083	0.073822094	0.055492951	0.691019884	0.551733031	0.312647411	-0.287948608	0.024589972	-0.033323755	0.17210743	0.147707641	0.061595018	0.055703788	0.095732457	0.034950425	0.999507593	0.935584968	Bacteria.Firmicutes.Clostridia.Clostridiales.Lachnospiraceae.Lachnoclostridium	RTL10
435250	ENSG00000215012	rs11704083	0.006924769	0.005346075	0.135707491	0.241580779	0.535043563	-0.457606312	0.137356617	-0.086562011	0.191922566	0.15885056	0.090938896	0.073254567	0.024125408	0.006042179	0.885125128	0.852149478	Bacteria.Firmicutes.Clostridia.Clostridiales.Ruminococcaceae.Ruminococcaceae.UCG.005	RTL10
435251	ENSG00000215012	rs11704083	0.031473023	0.024734657	0.877638085	0.787728651	0.338562676	-0.31775184	0.012946069	-0.02068142	0.154042657	0.138269119	0.083759559	0.076496482	0.042843514	0.011733559	0.764604568	0.955303348	Bacteria.Firmicutes.Bacilli.Lactobacillales.Streptococcaceae	RTL10
435252	ENSG00000215012	rs11704083	0.118744362	0.016022756	0.148876694	0.632249967	0.245969026	-0.321517824	0.127785062	-0.034189663	0.15561487	0.130064675	0.087489619	0.071110216	0.121222806	0.0124949	0.997851323	0.977487446	Bacteria.Firmicutes.Clostridia.Clostridiales.Lachnospiraceae.Fusicatenibacter	RTL10
435253	ENSG00000215012	rs11704083	0.004694691	0.007682576	0.079021656	0.223685896	0.645419054	-0.50639143	0.161523527	-0.094063405	0.220527736	0.184144599	0.090540467	0.076578372	0.029152059	0.015747008	0.734074936	0.862826531	Bacteria.Firmicutes.Clostridia.Clostridiales.Ruminococcaceae.Ruminococcaceae.UCG.014	RTL10
435254	ENSG00000215012	rs11704083	0.793916299	0.124812834	0.163541685	0.787558101	0.061680697	-0.282727027	0.144351094	-0.022027791	0.235163949	0.181859387	0.102452376	0.081409394	0.617801275	0.13192664	0.995261573	0.984587444	Bacteria.Firmicutes.Clostridia.Clostridiales.Lachnospiraceae.Lachnospiraceae.UCG.008	RTL10
435255	ENSG00000215012	rs11704083	0.531667439	0.141092947	0.86459524	0.415216117	0.296544774	-0.759539879	0.014601312	0.073228049	0.471624052	0.509895266	0.085291176	0.089311812	0.90140863	0.4431237	0.998912436	0.981117471	Bacteria.Bacteroidetes.Bacteroidia.Bacteroidales	RTL10
435256	ENSG00000215012	rs11704083	0.043073799	0.025951071	0.589854577	0.72905979	0.323742429	-0.313146117	-0.033433597	0.019192511	0.156945945	0.137445832	0.061720644	0.055174671	0.044615543	0.013178337	0.976712291	0.991974206	Bacteria.Proteobacteria.Betaproteobacteria.Burkholderiales.Alcaligenaceae.Parasutterella	RTL10
435257	ENSG00000215012	rs11704083	0.01108333	0.003983277	0.257511366	0.152257279	0.461570256	-0.476115824	-0.077353566	0.089313303	0.176595984	0.159544995	0.067725268	0.061666135	0.038260921	0.006949252	0.938500455	0.774163784	Bacteria.Proteobacteria.Betaproteobacteria.Burkholderiales	RTL10
435258	ENSG00000215012	rs11704083	0.02959176	0.012139896	0.512870395	0.350521223	0.335346427	-0.326928531	0.051874271	-0.058787702	0.150801369	0.126757958	0.078844467	0.062523905	0.0331221	0.007745474	0.996033175	0.94492537	Bacteria.Firmicutes.Clostridia.Clostridiales.Lachnospiraceae.Lachnospiraceae.NK4A136.group	RTL10
435259	ENSG00000215012	rs11704083	0.001591423	0.03270933	0.018412581	0.668606838	0.801615947	-0.460270765	-0.144061487	0.022988715	0.243371267	0.210983168	0.059599226	0.053463923	0.02326169	0.048244728	0.576391044	0.995251343	Bacteria.Proteobacteria.Gammaproteobacteria	RTL10
435260	ENSG00000215012	rs11704083	0.009470761	0.007146193	0.039650177	0.408253014	0.383029605	-0.346040807	-0.155178498	0.049374253	0.143311769	0.124637675	0.073931314	0.059324174	0.016445171	0.004835996	0.31665488	0.928378173	Bacteria.Firmicutes.Negativicutes.Selenomonadales.Veillonellaceae.Veillonella	RTL10
435261	ENSG00000215012	rs11704083	0.060592401	0.048362926	0.674508495	0.97182704	0.421883412	-0.343856253	-0.034776405	-0.002308747	0.220980332	0.170948279	0.082438671	0.065124822	0.11146669	0.046227394	0.932395481	0.927927584	Bacteria.Firmicutes.Negativicutes.Selenomonadales.Veillonellaceae	RTL10
435262	ENSG00000215012	rs11704083	0.058595856	0.048878015	0.613582144	0.571345077	0.311407893	-0.293392725	0.044907139	-0.044676109	0.161806609	0.146204407	0.088508564	0.078528674	0.078919179	0.023956946	0.643658117	0.910444892	Bacteria.Firmicutes.Bacilli.Lactobacillales	RTL10
435263	ENSG00000215012	rs11704083	0.092630641	0.025956612	0.484894103	0.998602504	0.287684173	-0.34152308	-0.048116898	-0.000108988	0.168588836	0.149906819	0.068502673	0.061990305	0.110008434	0.019796533	0.999305535	0.999772602	Bacteria.Proteobacteria.Gammaproteobacteria.Pseudomonadales.Pseudomonadaceae.Pseudomonas	RTL10
435264	ENSG00000215012	rs11704083	0.02192383	0.020871209	0.648152281	0.875001248	0.352141853	-0.313147853	0.035772745	0.009578338	0.150025773	0.132293734	0.078033823	0.060652727	0.032520067	0.00835672	0.727609439	0.904744413	Bacteria.Firmicutes.Clostridia.Clostridiales.Peptostreptococcaceae	RTL10
435265	ENSG00000215012	rs11704083	0.01851488	0.007855521	0.995635583	0.626878903	0.357487563	-0.363002172	-0.000374673	0.029885334	0.148029843	0.132395012	0.068236883	0.061189132	0.024719149	0.004465778	0.980134399	0.961745829	Bacteria.Proteobacteria.Deltaproteobacteria.Desulfovibrionales.Desulfovibrionaceae	RTL10
435266	ENSG00000215012	rs11704083	0.010051097	0.053383159	0.149526466	0.647302855	0.525505918	-0.380384998	0.129879911	-0.039446335	0.198267834	0.193378073	0.089068341	0.085824697	0.041545388	0.039157777	0.974916192	0.984555917	Bacteria.Firmicutes.Clostridia.Clostridiales.Ruminococcaceae.Ruminococcus.1	RTL10
435267	ENSG00000215012	rs11704083	0.126501675	0.295459277	0.848682476	0.673041137	0.356542951	-0.235859967	0.022348828	0.043449098	0.23038506	0.223651347	0.116673352	0.102506452	0.216823019	0.1556655	0.999274386	0.998480911	Bacteria.Firmicutes.Clostridia.Clostridiales.Ruminococcaceae.Ruminococcaceae.UCG.013	RTL10
435268	ENSG00000215012	rs11704083	0.026277614	0.014744781	0.727775209	0.220509571	0.326838905	-0.310189001	-0.01949685	-0.059212582	0.143781545	0.123858129	0.05577398	0.047871992	0.02936028	0.00671061	0.886011171	0.881208038	Bacteria.Proteobacteria.Gammaproteobacteria.Pasteurellales.Pasteurellaceae.Haemophilus	RTL10
435269	ENSG00000215012	rs11704083	0.157738969	0.020356001	0.831152852	0.43722682	0.297693363	-0.407804372	-0.018894206	-0.062251025	0.208332375	0.171554634	0.088262023	0.079642531	0.200987992	0.030474837	0.963485106	0.971945944	Bacteria.Firmicutes.Bacilli.Lactobacillales.Carnobacteriaceae.Granulicatella	RTL10
435270	ENSG00000215012	rs11704083	0.029883219	0.018066453	0.681226509	0.793257958	0.382376072	-0.355026499	0.029784727	-0.016267345	0.172268256	0.146420841	0.072185392	0.061818747	0.039420792	0.010351522	0.99894297	0.998882343	Bacteria.Verrucomicrobia.Verrucomicrobiae.Verrucomicrobiales.Verrucomicrobiaceae.Akkermansia	RTL10
435271	ENSG00000215012	rs11704083	0.02119056	0.006531464	0.680835857	0.351998804	0.367473448	-0.403030084	-0.023808393	0.050263588	0.15564654	0.143479319	0.057626491	0.053623382	0.04583469	0.008275655	0.943988959	0.893972878	Bacteria.Proteobacteria.Betaproteobacteria.Burkholderiales.Alcaligenaceae	RTL10
435272	ENSG00000215012	rs11704083	0.025356088	0.018800032	0.714146522	0.927912326	0.363876922	-0.337121056	0.028773322	-0.006205038	0.1590457	0.139948617	0.078215774	0.068323927	0.040269843	0.009396005	0.823979646	0.924689794	Bacteria.Firmicutes.Clostridia.Clostridiales.Lachnospiraceae.Lachnospira	RTL10
435273	ENSG00000215012	rs11704083	0.7033659	0.531557193	0.196092477	0.165712752	0.092042065	-0.122757054	-0.107602665	0.096022028	0.24067237	0.195179914	0.082392194	0.068507677	0.366363379	0.216280388	0.806713785	0.69336913	Bacteria.Firmicutes.Clostridia.Clostridiales.Lachnospiraceae.Tyzzerella	RTL10
435274	ENSG00000215012	rs11704083	0.27863846	0.905501857	0.029290408	0.283971243	-0.393445592	0.047108925	0.173117952	-0.091726104	0.3601735	0.395305204	0.077699411	0.084913462	0.769314174	0.779929608	0.956359196	0.930754062	Bacteria.Firmicutes.Clostridia.Clostridiales.Ruminococcaceae	RTL10
435275	ENSG00000215012	rs11704083	0.474806496	0.30578339	0.164420209	0.405516198	0.146682548	-0.209199192	-0.100545722	0.062437653	0.204068243	0.202688878	0.071512837	0.074581484	0.413123232	0.201314359	0.999586829	0.996426659	Bacteria.Firmicutes.Negativicutes.Selenomonadales.Veillonellaceae.Megasphaera	RTL10
435276	ENSG00000215012	rs11704083	0.023637813	0.015786688	0.987464991	0.553557258	0.352000196	-0.319960108	0.000993528	0.033256477	0.151945376	0.129131213	0.062998797	0.055847916	0.032273235	0.008507805	0.774360747	0.973272102	Bacteria.Firmicutes.Negativicutes.Selenomonadales.Acidaminococcaceae	RTL10
435277	ENSG00000215012	rs11704083	0.124081837	0.09190422	0.958176877	0.90312018	0.356615942	-0.316734396	0.004929238	0.008963404	0.228934313	0.185190234	0.093638572	0.073356542	0.244555469	0.087208593	0.999469974	0.997826072	Bacteria.Bacteroidetes.Bacteroidia.Bacteroidales.Porphyromonadaceae.Barnesiella	RTL10
435278	ENSG00000215012	rs11704083	0.029585368	0.027340623	0.986173039	0.742427366	0.341564239	-0.311305264	0.001455708	-0.02518575	0.153591196	0.137944258	0.083679747	0.076314993	0.042619098	0.013614646	0.780909774	0.921307549	Bacteria.Firmicutes.Bacilli.Lactobacillales.Streptococcaceae.Streptococcus	RTL10
435279	ENSG00000215012	rs11704083	0.834046645	0.417054653	0.08157201	0.367555985	-0.055824254	-0.166590672	-0.163968061	0.066376369	0.265394093	0.203987547	0.092707724	0.073159198	0.698631103	0.32048075	0.998986731	0.998377846	Bacteria.Firmicutes.Clostridia.Clostridiales.Family.XI.Anaerococcus	RTL10
435280	ENSG00000215012	rs11704083	0.023913521	0.005686789	0.751880147	0.305487538	0.367597261	-0.404202758	0.023363576	-0.07016815	0.159003027	0.141393078	0.073590242	0.067942599	0.044474282	0.005610658	0.998173674	0.991886968	Bacteria.Firmicutes.Bacilli.Bacillales	RTL10
435281	ENSG00000215012	rs11704083	0.124803352	0.114980221	0.788035337	0.627158964	0.309853987	-0.27598339	0.026098031	-0.041227067	0.199303244	0.172783195	0.096674628	0.084479682	0.15174925	0.056887499	0.993501001	0.946120732	Bacteria.Firmicutes.Erysipelotrichia.Erysipelotrichales	RTL10
435282	ENSG00000215012	rs11704083	0.099120422	0.089952241	0.750287186	0.549918452	0.30772807	-0.274420454	-0.027689205	0.043259026	0.183970742	0.159462379	0.086639267	0.071982014	0.142304997	0.046219477	0.822814647	0.984771025	Bacteria.Bacteroidetes.Bacteroidia.Bacteroidales.Porphyromonadaceae.Odoribacter	RTL10
435283	ENSG00000215012	rs11704083	0.013395347	0.011407209	0.370905738	0.921863906	0.407778789	-0.35139946	0.090490125	0.008717755	0.160449325	0.135007764	0.100441715	0.088539312	0.023345833	0.005227778	0.787228076	0.999116829	Bacteria.Firmicutes.Clostridia.Clostridiales.Ruminococcaceaencultured	RTL10
435284	ENSG00000215012	rs11704083	0.139105237	0.017819964	0.912987838	0.405127681	0.313122724	-0.418222402	-0.010078214	-0.068560327	0.209137065	0.172098078	0.091878805	0.081826911	0.192436108	0.026513963	0.988161388	0.950695192	Bacteria.Firmicutes.Bacilli.Lactobacillales.Carnobacteriaceae	RTL10
435285	ENSG00000215012	rs11704083	0.259991171	0.116111947	0.618004286	0.768702639	0.25884714	-0.289507578	-0.04483043	0.02145172	0.227822857	0.181825391	0.089473303	0.072647354	0.335374903	0.095906033	0.997152221	0.990360691	Bacteria.Firmicutes.Clostridia.Clostridiales.Family.XI	RTL10
435286	ENSG00000215012	rs11704083	0.001253389	0.0027442	0.014981385	0.070674419	0.640377934	-0.564905966	0.237556852	-0.155715713	0.189936052	0.181514885	0.095091054	0.084754473	0.006444898	0.002580289	0.778709589	0.826851474	Bacteria.Firmicutes.Clostridia.Clostridiales.Lachnospiraceae..Eubacterium..eligens.group	RTL10
435287	ENSG00000215012	rs11704083	0.028872719	0.017558177	0.680732849	0.793661927	0.381040353	-0.354095505	0.029636137	-0.016150554	0.170560314	0.145359847	0.071707597	0.061497932	0.037695055	0.010273987	0.998409995	0.996467843	Bacteria.Verrucomicrobia	RTL10
435288	ENSG00000215012	rs11704083	0.020195012	0.01142436	0.241095983	0.280325224	0.57018142	-0.493523595	0.128609216	-0.096238723	0.239542194	0.189653371	0.108724485	0.088412586	0.0739286	0.019846983	0.834095939	0.873324434	Bacteria.Firmicutes.Clostridia.Clostridiales.Lachnospiraceae..Eubacterium..xylanophilum.group	RTL10
435289	ENSG00000215012	rs11704083	0.049886201	0.004044842	0.597643123	0.380516364	0.308063809	-0.404984739	-0.029757802	-0.042815772	0.154218009	0.135952395	0.056108809	0.048496674	0.079548166	0.005717278	0.998115183	0.993943049	Bacteria.Firmicutes.Clostridia.Clostridiales.Clostridiaceae.1	RTL10
435290	ENSG00000215012	rs11704083	0.639561243	0.378583251	0.602971374	0.853065221	0.170436101	-0.275751956	0.066459092	-0.021025363	0.362257867	0.311067568	0.127159139	0.11307848	0.804490581	0.43410358	0.99967607	0.999141757	Bacteria.Firmicutes.Negativicutes.Selenomonadales	RTL10
435291	ENSG00000215012	rs11704083	0.39510223	0.605591152	0.831405087	0.407462878	0.281699502	-0.139997296	0.023235662	-0.074382165	0.329093331	0.269815087	0.108707542	0.08922042	0.597347084	0.444046778	0.996108676	0.996217099	Bacteria.Firmicutes.Clostridia.Clostridiales.Lachnospiraceae..Ruminococcus..gnavus.group	RTL10
435292	ENSG00000215012	rs11704083	0.124676966	0.482851614	0.744182738	0.443462325	0.392032344	-0.162975438	0.037717682	0.076183661	0.252075681	0.230938033	0.115101465	0.09881235	0.290128598	0.271886648	0.998929462	0.998920199	Bacteria.Firmicutes.Clostridia.Clostridiales.Lachnospiraceae..Eubacterium..ventriosum.group	RTL10
435293	ENSG00000215012	rs11704083	0.000593257	0.00211847	0.008201572	0.157227974	0.738354126	-0.562901671	-0.146605501	0.069846047	0.204603494	0.175950346	0.053780907	0.048818776	0.006566053	0.00415826	0.886991818	0.965530807	Bacteria.Proteobacteria.Gammaproteobacteria.Enterobacteriales.Enterobacteriaceae	RTL10
435294	ENSG00000215012	rs11704083	0.693880474	0.173847823	0.30252788	0.785813895	0.103639351	-0.260348585	-0.09333672	0.018982713	0.262164697	0.189374086	0.089820426	0.069569795	0.610045582	0.181745143	0.999437234	0.997643724	Bacteria.Proteobacteria.Betaproteobacteria.Neisseriales.Neisseriaceae	RTL10
435295	ENSG00000215012	rs11704083	0.049463948	0.003184722	0.812833552	0.268875968	0.329270011	-0.482148087	-0.016172051	-0.068819113	0.164520137	0.157490737	0.068029404	0.061718826	0.101507891	0.006089845	0.936546966	0.926870238	Bacteria.Firmicutes.Clostridia.Clostridiales.Lachnospiraceae.Lachnospiraceae.UCG.010	RTL10
435296	ENSG00000215012	rs11704083	0.024715473	0.011036326	0.969241745	0.841453892	0.350001462	-0.333712066	-0.002204597	0.009437954	0.152281396	0.127599275	0.05695771	0.046996179	0.038250767	0.006300767	0.825677839	0.878197235	Bacteria.Proteobacteria.Betaproteobacteria.Burkholderiales.Alcaligenaceae.Sutterella	RTL10
435297	ENSG00000215012	rs11704083	0.201230013	0.497854658	0.088527115	0.281675762	-1.081746041	0.590723045	0.252921324	-0.164032203	0.837955804	0.866626397	0.146301905	0.15112051	0.987348183	0.734389934	0.996576058	0.796780729	Bacteria.Firmicutes.Clostridia.Clostridiales	RTL10
435298	ENSG00000215012	rs11704083	0.839424009	0.439215417	0.093109037	0.15991119	0.046527053	-0.143493589	-0.156862272	0.104048325	0.228711605	0.184384912	0.092062139	0.073201761	0.655413067	0.276344609	0.996483139	0.864621686	Bacteria.Bacteroidetes.Bacteroidia.Bacteroidales.Porphyromonadaceae.Butyricimonas	RTL10
435299	ENSG00000215012	rs11704083	0.942195626	0.338863341	0.034403455	0.301202012	-0.01578592	-0.174342927	-0.180470755	0.076846565	0.216877811	0.180966247	0.083548437	0.07374732	0.662413774	0.203018802	0.999028109	0.997798285	Bacteria.Actinobacteria.Actinobacteria.Micrococcales.Micrococcaceae	RTL10
435300	ENSG00000215012	rs11704083	0.020218504	0.027428408	0.371137183	0.832578077	0.466656187	-0.366292508	0.097542522	-0.019769241	0.196088023	0.162405709	0.10832241	0.093148041	0.057213943	0.025472703	0.828658684	0.994506574	Bacteria.Firmicutes.Clostridia.Clostridiales.Family.XIII	RTL10
435301	ENSG00000215012	rs11704083	0.022348281	0.013915493	0.5259646	0.480892112	0.340643627	-0.317543839	0.05457459	0.051863203	0.14560893	0.125670336	0.085598887	0.073161612	0.030627755	0.005768619	0.99813953	0.975404565	Bacteria.Firmicutes.Clostridia.Clostridiales.Ruminococcaceae.Flavonifractor	RTL10
435302	ENSG00000215012	rs11704083	0.058356173	0.067045014	0.957006316	0.591283545	0.360551602	-0.29239044	0.00598882	0.056844235	0.187158564	0.157023899	0.110666589	0.105343631	0.100144144	0.048362582	0.967953535	0.989731238	Bacteria.Actinobacteria.Coriobacteriia.Coriobacteriales.Coriobacteriaceae	RTL10
435303	ENSG00000215012	rs11704083	0.108039273	0.016725687	0.766324318	0.369959731	0.312287102	-0.509085848	-0.020942564	-0.069574114	0.191683675	0.207355198	0.070179442	0.077072022	0.225498872	0.033407757	0.996423631	0.960268902	Bacteria.Bacteroidetes.Bacteroidia.Bacteroidales.Prevotellaceae.Prevotella.7	RTL10
435304	ENSG00000215012	rs11704083	0.046667999	0.027158046	0.602682379	0.542449962	0.423757784	-0.41323892	0.057867027	-0.057666638	0.20902021	0.182887451	0.110631168	0.094181962	0.127340155	0.036532047	0.928939196	0.989640339	Bacteria.Firmicutes.Clostridia.Clostridiales.Family.XIII.Family.XIII.AD3011.group	RTL10
435305	ENSG00000215012	rs11704083	0.750855333	0.779530311	0.052006073	0.285898471	-0.083050706	-0.080753215	0.121927967	-0.073008061	0.260478353	0.287298813	0.061615043	0.06785897	0.778027699	0.543027375	0.999785669	0.999420701	Bacteria.Firmicutes.Clostridia.Clostridiales.Ruminococcaceae.Faecalibacterium	RTL10
435306	ENSG00000215012	rs11704083	0.023107349	0.011167107	0.867909756	0.808099247	0.350940064	-0.349536628	-0.013366302	-0.01774198	0.150885323	0.133877911	0.080055535	0.072756154	0.031970591	0.005752395	0.849890324	0.977540482	Bacteria.Actinobacteria.Actinobacteria.Bifidobacteriales.Bifidobacteriaceae	RTL10
435307	ENSG00000215012	rs11704083	0.013999946	0.006525087	0.177987695	0.354525459	0.371314291	-0.354873506	0.102509904	-0.057411682	0.147086408	0.126319639	0.075292245	0.061573726	0.019900194	0.004289379	0.938886721	0.921764212	Bacteria.Firmicutes.Clostridia.Clostridiales.Lachnospiraceae.Coprococcus.1	RTL10
435308	ENSG00000215012	rs11704083	0.044684521	0.01544059	0.742067569	0.785294057	0.328990971	-0.356705112	-0.023395262	-0.018093644	0.160750692	0.143459819	0.070787051	0.066146783	0.058679268	0.010244792	0.999550314	0.996901429	Bacteria.Proteobacteria.Gammaproteobacteria.Pseudomonadales	RTL10
435309	ENSG00000215012	rs11704083	0.02344627	0.022773979	0.620732751	0.898692944	0.374494503	-0.324694856	0.036561762	0.007640958	0.161424101	0.139247484	0.073542156	0.05978668	0.037318924	0.013018732	0.829316396	0.997196001	Bacteria.Firmicutes.Clostridia.Clostridiales.Peptostreptococcaceae.Intestinibacter	RTL10
435310	ENSG00000215012	rs11704083	0.014208644	0.006139881	0.102866932	0.13926039	0.366818778	-0.358720471	0.111717607	-0.084553961	0.145635613	0.126700385	0.067542008	0.056496778	0.020646342	0.003357856	0.996546716	0.994860843	Bacteria.Firmicutes.Clostridia.Clostridiales.Ruminococcaceae.Ruminococcaceae.UCG.002	RTL10
435311	ENSG00000215012	rs11704083	0.340303927	0.874373505	0.141563413	0.521226078	-0.671861883	0.112826354	0.206933552	-0.091253539	0.699483926	0.71084782	0.139085988	0.141499836	0.829448808	0.733704804	0.876277026	0.828909169	Bacteria.Firmicutes.Clostridia.Clostridiales.Lachnospiraceae	RTL10
435312	ENSG00000215012	rs11704083	0.582454007	0.024375674	0.047628981	0.920480316	0.094955682	-0.314458002	0.141630347	0.005741066	0.17185718	0.136480002	0.07017363	0.057289575	0.350423209	0.020685115	0.834551776	0.969189617	Bacteria.Firmicutes.Clostridia.Clostridiales.Ruminococcaceae.Subdoligranulum	RTL10
435313	ENSG00000215012	rs11704083	0.045135871	0.036652775	0.661184968	0.787509331	0.4044358	-0.363894765	0.04317495	-0.022671002	0.198044138	0.170607065	0.098066207	0.083766831	0.103280463	0.034432102	0.995559908	0.994553009	Bacteria.Firmicutes.Clostridia.Clostridiales.Ruminococcaceae.Ruminiclostridium.9	RTL10
435314	ENSG00000215012	rs11704083	0.040583954	0.005861454	0.766869221	0.414651566	0.326212225	-0.38529905	0.021241048	0.05110123	0.15617032	0.135292466	0.071351141	0.062249321	0.057275115	0.004820796	0.997528932	0.993985312	Bacteria.Bacteroidetes.Bacteroidia.Bacteroidales.Rikenellaceae.Alistipes	RTL10
435315	ENSG00000215012	rs11704083	0.043910759	0.011144504	0.088871704	0.530179751	0.300118014	-0.325299817	-0.096484277	0.028795042	0.14609285	0.124558292	0.055872838	0.045629536	0.048859587	0.005331577	0.605683036	0.87724048	Bacteria.Fusobacteria.Fusobacteriia.Fusobacteriales	RTL10
435316	ENSG00000215012	rs11704083	0.023110877	0.011163442	0.867556117	0.808006078	0.350928275	-0.349551363	-0.013402552	-0.017750694	0.150884286	0.13387719	0.080056275	0.072755845	0.032058527	0.005753393	0.850568768	0.976188021	Bacteria.Actinobacteria.Actinobacteria.Bifidobacteriales.Bifidobacteriaceae.Bifidobacterium	RTL10
435317	ENSG00000215012	rs11704083	0.017839434	0.006578969	0.379165916	0.224805317	0.44944113	-0.469095259	-0.063144293	0.076846175	0.18497745	0.167154408	0.071318827	0.062714619	0.062772626	0.009640624	0.952041951	0.861354115	Bacteria.Proteobacteria.Betaproteobacteria	RTL10
435318	ENSG00000215012	rs11704083	0.182969462	0.008454086	0.029447823	0.753560021	0.202930962	-0.353255196	-0.124427551	0.014288385	0.150787467	0.130121827	0.05590229	0.045322756	0.173912645	0.009873451	0.897835197	0.997412515	Bacteria.Proteobacteria.Gammaproteobacteria.Enterobacteriales.Enterobacteriaceae.Citrobacter	RTL10
435319	ENSG00000215012	rs11704083	0.020786021	0.018163786	0.561740051	0.657944389	0.384814995	-0.364335907	0.043173133	-0.029958898	0.162457582	0.150392368	0.074026829	0.067358858	0.037178363	0.007934308	0.999989953	0.995249858	Bacteria.Firmicutes.Clostridia.Clostridiales.Christensenellaceae	RTL10
435320	ENSG00000215012	rs11704083	0.411581194	0.696290246	0.523559719	0.290774874	0.203826903	-0.098338564	-0.058924375	0.097820666	0.246658347	0.250836776	0.091885161	0.091853882	0.439683376	0.357427473	0.787172373	0.836706606	Bacteria.Firmicutes.Erysipelotrichia.Erysipelotrichales.Erysipelotrichaceae.Faecalitalea	RTL10
435321	ENSG00000215012	rs11704083	0.078319517	0.004362169	0.381735494	0.453763824	0.279077994	-0.401198975	-0.051110468	-0.036993887	0.156058821	0.135884657	0.058041202	0.049088931	0.107303274	0.005881931	0.99830237	0.997282036	Bacteria.Firmicutes.Clostridia.Clostridiales.Clostridiaceae.1.Clostridium.sensu.stricto.1	RTL10
435322	ENSG00000215012	rs11704083	0.027912687	0.013711294	0.86874732	0.915614805	0.33943143	-0.325373362	0.01017156	0.005895411	0.150982948	0.128478952	0.06131352	0.055425842	0.029376627	0.006630822	0.95477287	0.982851019	Bacteria.Firmicutes.Negativicutes.Selenomonadales.Veillonellaceae.Dialister	RTL10
435323	ENSG00000215012	rs11704083	0.123886324	0.050427765	0.333066211	0.576625312	0.264397289	-0.292441267	-0.073899335	0.036519471	0.169643486	0.146753326	0.075785637	0.065084773	0.112128483	0.027994493	0.998970432	0.998994847	Bacteria.Firmicutes.Erysipelotrichia.Erysipelotrichales.Erysipelotrichaceae.Erysipelatoclostridium	RTL10
435324	ENSG00000215012	rs11704083	0.046095562	0.056527159	0.810125488	0.66057697	0.376605628	-0.303588601	0.027536564	0.047470119	0.185261573	0.156406094	0.114151129	0.107615809	0.083113755	0.042154814	0.930516582	0.994989321	Bacteria.Actinobacteria.Coriobacteriia.Coriobacteriales	RTL10
435325	ENSG00000215012	rs11704083	0.037365496	0.01237155	0.394860712	0.972868047	0.315184521	-0.323266998	0.068013411	-0.002320431	0.148346817	0.12568963	0.079415345	0.067966821	0.040482847	0.006424102	0.997048205	0.999513539	Bacteria.Firmicutes.Clostridia.Clostridiales.Lachnospiraceae.Dorea	RTL10
435326	ENSG00000215012	rs11704083	0.015588163	0.016141772	0.206409797	0.335163117	0.579307126	-0.48161393	0.129583067	-0.083726041	0.233334318	0.195057578	0.101550041	0.08623913	0.066303034	0.031677236	0.944143041	0.911138448	Bacteria.Firmicutes.Clostridia.Clostridiales.Ruminococcaceae.Ruminiclostridium.6	RTL10
435327	ENSG00000215012	rs11704083	0.042426742	0.011934759	0.946235517	0.385512895	0.315620869	-0.32569832	0.005601492	0.057389121	0.152517452	0.125964056	0.082749751	0.065693953	0.051873898	0.005906569	0.920797632	0.968856518	Bacteria.Firmicutes.Clostridia.Clostridiales.Lachnospiraceae..Eubacterium..hallii.group	RTL10
435328	ENSG00000215012	rs11704083	0.067187746	0.008789869	0.596636747	0.668866798	0.290329891	-0.345324286	0.038440116	0.024321646	0.156000853	0.127878487	0.072280401	0.05661115	0.088476704	0.007077437	0.936373077	0.92835038	Bacteria.Firmicutes.Clostridia.Clostridiales.Lachnospiraceae.Roseburia	RTL10
435329	ENSG00000215012	rs11704083	0.040609197	0.005873256	0.765408813	0.416297415	0.326210934	-0.385319907	0.021371509	0.050871549	0.156189971	0.135334019	0.071328782	0.062189722	0.057257593	0.004779209	0.997466038	0.994193156	Bacteria.Bacteroidetes.Bacteroidia.Bacteroidales.Rikenellaceae	RTL10
435330	ENSG00000215012	rs11704083	0.045075023	0.011311155	0.085462094	0.522716276	0.298402236	-0.324341871	-0.097328422	0.029260712	0.146078946	0.124459095	0.055743284	0.045535589	0.049615811	0.005576786	0.588915207	0.8806471	Bacteria.Fusobacteria.Fusobacteriia.Fusobacteriales.Fusobacteriaceae.Fusobacterium	RTL10
435331	ENSG00000215012	rs11704083	0.021909637	0.019451892	0.585530153	0.693645927	0.382920434	-0.36112546	0.039772717	-0.026384221	0.163120405	0.150764096	0.072575918	0.066687282	0.038846059	0.008251348	0.999417824	0.997023453	Bacteria.Firmicutes.Clostridia.Clostridiales.Christensenellaceae.Christensenellaceae.R.7.group	RTL10
435332	ENSG00000215012	rs11704083	0.020518549	0.008434637	0.825652378	0.702104595	0.350495237	-0.346603231	0.014838826	0.020530889	0.147644265	0.127631626	0.067096111	0.053445438	0.026196207	0.004484071	0.94253553	0.990835033	Bacteria.Bacteroidetes.Bacteroidia.Bacteroidales.Porphyromonadaceae.Parabacteroides	RTL10
435333	ENSG00000215012	rs11704083	0.822512928	0.307713316	0.064044202	0.277497222	0.047774261	-0.176152655	-0.145931249	0.073658452	0.212133456	0.171358528	0.077480151	0.067268082	0.515734081	0.166173589	0.999814869	0.914519823	Bacteria.Actinobacteria.Actinobacteria.Corynebacteriales.Corynebacteriaceae	RTL10
435334	ENSG00000215012	rs11704083	0.119299101	0.112893874	0.756182647	0.520396503	0.307245785	-0.265272371	0.029450437	-0.051653777	0.194680132	0.165103619	0.094455882	0.079935806	0.135923705	0.046395794	0.999513786	0.966818112	Bacteria.Firmicutes.Erysipelotrichia.Erysipelotrichales.Erysipelotrichaceae	RTL10
435335	ENSG00000215012	rs11704083	0.000594435	0.05968844	0.003986095	0.314707985	1.47016667	-0.722237835	-0.265524184	0.083954888	0.40746397	0.376936358	0.088983698	0.082868589	0.099037789	0.373634242	0.644000192	0.99665811	Bacteria.Proteobacteria	RTL10
435336	ENSG00000215012	rs11704083	0.021866706	0.01399308	0.687665875	0.578208239	0.34695507	-0.324448277	-0.020363932	0.027496507	0.147749565	0.128512021	0.050430855	0.049208802	0.027387495	0.008750216	0.99994518	0.999865593	Bacteria.Bacteroidetes.Bacteroidia.Bacteroidales.Prevotellaceae	RTL10
435337	ENSG00000215012	rs11704083	0.443390972	0.095926772	0.789201384	0.391504727	0.283491685	-0.710279613	0.018848916	0.065727101	0.367638879	0.420516901	0.070217674	0.076200333	0.821466399	0.339593781	0.99911693	0.98634337	Bacteria.Bacteroidetes.Bacteroidia.Bacteroidales.Bacteroidaceae.Bacteroides	RTL10
435338	ENSG00000215012	rs11704083	0.023980623	0.016709426	0.673545101	0.844484899	0.373504837	-0.344043449	0.028787527	-0.01148007	0.161638389	0.140110135	0.068027863	0.058294191	0.038147826	0.009964615	0.8282913	0.990429916	Bacteria.Firmicutes.Negativicutes.Selenomonadales.Acidaminococcaceae.Phascolarctobacterium	RTL10
435339	ENSG00000215012	rs11704083	0.041358147	0.003366475	0.891796	0.148714894	0.368531726	-0.532068613	0.009538093	-0.099800298	0.177129701	0.174884955	0.06984654	0.068301862	0.106933778	0.01016219	0.998201428	0.99782309	Bacteria.Firmicutes.Bacilli.Bacillales.Staphylococcaceae.Staphylococcus	RTL10
435340	ENSG00000215012	rs11704083	0.960620558	0.21396908	0.025202223	0.448955802	-0.010106147	-0.208178061	-0.18616251	0.053603017	0.203906296	0.165902606	0.081280216	0.070373404	0.511633536	0.100116679	0.970727297	0.997803387	Bacteria.Actinobacteria.Actinobacteria.Micrococcales	RTL10
435341	ENSG00000215012	rs11704083	0.16023335	0.089300668	0.964962463	0.984669999	0.355975522	-0.336070458	0.004174911	-0.001434252	0.250637747	0.19488132	0.094681664	0.074361976	0.244712568	0.130441191	0.786039252	0.912906303	Bacteria.Firmicutes.Erysipelotrichia.Erysipelotrichales.Erysipelotrichaceae.Holdemanella	RTL10
435342	ENSG00000215012	rs11704083	0.022342994	0.171876305	0.340474014	0.673451589	0.449696652	-0.248687871	0.09340531	0.036460791	0.192216022	0.18005212	0.09727995	0.086134347	0.073633676	0.090965486	0.999550585	0.97112811	Bacteria.Firmicutes.Clostridia.Clostridiales.Lachnospiraceae.Lachnospiraceae.ND3007.group	RTL10
435343	ENSG00000215012	rs11704083	0.531667305	0.141117254	0.864603455	0.41526539	0.296545874	-0.759494046	0.014600325	0.073219932	0.471625646	0.509896185	0.085290636	0.089311394	0.902918225	0.443398059	0.998947111	0.981145089	Bacteria.Bacteroidetes	RTL10
435344	ENSG00000215012	rs11704083	0.108675489	0.180693296	0.89834145	0.557090436	0.330463551	-0.249680798	-0.00941708	0.039434115	0.203213645	0.184547676	0.073427757	0.066817965	0.233359054	0.157755009	0.985881451	0.971423926	Bacteria.Proteobacteria.Deltaproteobacteria.Desulfovibrionales.Desulfovibrionaceae.Desulfovibrio	RTL10
435345	ENSG00000215012	rs11704083	0.329437165	0.100578691	0.031797372	0.085124843	0.163082248	-0.227624615	0.159499053	-0.10392266	0.165985494	0.136680875	0.072713721	0.059454343	0.241703891	0.048059621	0.99786128	0.999462671	Bacteria.Firmicutes.Clostridia.Clostridiales.Lachnospiraceae.Anaerostipes	RTL10
435346	ENSG00000215012	rs11704083	0.024194097	0.007717482	0.578808519	0.299230769	0.415062253	-0.447218061	0.048308095	-0.075528057	0.179904971	0.162724935	0.086591057	0.072184554	0.062702613	0.008795849	0.948763256	0.906546295	Bacteria.Firmicutes.Clostridia.Clostridiales.Ruminococcaceae.Ruminococcaceae.UCG.003	RTL10
435347	ENSG00000215012	rs11704083	0.026250575	0.013240389	0.612927919	0.6990256	0.339387164	-0.332633855	-0.036738277	0.025129515	0.149273801	0.130651991	0.07227475	0.064712646	0.031320693	0.005991707	0.998880039	0.97913007	Bacteria.Proteobacteria.Deltaproteobacteria.Desulfovibrionales.Desulfovibrionaceae.Bilophila	RTL10
435348	ENSG00000215012	rs11704083	0.021725417	0.03065191	0.523398849	0.696759097	0.396170332	-0.360479764	0.05363656	-0.030035384	0.168519594	0.163187743	0.083606985	0.076737454	0.053311516	0.024792499	0.862786114	0.99827201	Bacteria.Firmicutes.Clostridia.Clostridiales.Ruminococcaceae..Eubacterium..coprostanoligenes.group	RTL10
435349	ENSG00000215012	rs11704083	0.023450098	0.01117381	0.86812264	0.755669795	0.343863898	-0.331470083	0.012744474	-0.020988776	0.148225175	0.126969181	0.076455571	0.067170899	0.032113137	0.006286884	0.999334555	0.994529121	Bacteria.Firmicutes.Erysipelotrichia.Erysipelotrichales.Erysipelotrichaceae.Erysipelotrichaceae.UCG.003	RTL10
435350	ENSG00000215012	rs11704083	0.055374905	0.016122233	0.763934064	0.36392913	0.402260965	-0.467944276	0.021377664	-0.05847986	0.206243317	0.189484842	0.070889765	0.06396694	0.118072318	0.022808946	0.999614985	0.99936283	Bacteria.Firmicutes.Clostridia.Clostridiales.Lachnospiraceae.Tyzzerella.4	RTL10
435351	ENSG00000215012	rs11704083	0.3973548	0.090633748	0.318031627	0.824943754	0.197895616	-0.387788624	-0.090944959	-0.019139238	0.232301371	0.225827277	0.09039162	0.086184921	0.421142453	0.083649683	0.99946547	0.972078348	Bacteria.Firmicutes.Erysipelotrichia.Erysipelotrichales.Erysipelotrichaceae..Clostridium..innocuum.group	RTL10
435352	ENSG00000215012	rs11704083	0.026728887	0.01546733	0.778663749	0.219336885	0.327805087	-0.309719163	-0.016370074	-0.060620224	0.144654547	0.124596811	0.058006218	0.048884155	0.030406033	0.006780773	0.869340567	0.833725892	Bacteria.Proteobacteria.Gammaproteobacteria.Pasteurellales.Pasteurellaceae	RTL10
435353	ENSG00000215012	rs11704083	0.030572142	0.005916728	0.963106205	0.333172216	0.364168716	-0.404923335	-0.003334858	0.055027124	0.164775968	0.142351315	0.071822538	0.056444171	0.043270827	0.006050634	0.918382515	0.994448463	Bacteria.Bacteroidetes.Bacteroidia.Bacteroidales.Porphyromonadaceae	RTL10
435354	ENSG00000215012	rs11704083	0.243100758	0.015483198	0.293755672	0.70012618	0.207500656	-0.356226287	0.087569219	0.027378132	0.176174534	0.14332921	0.082741536	0.07077553	0.253908291	0.020967652	0.998793879	0.998019463	Bacteria.Firmicutes.Clostridia.Clostridiales.Lachnospiraceae.Blautia	RTL10
435355	ENSG00000215012	rs11704083	0.040037755	0.019721532	0.497180534	0.382650727	0.322239711	-0.308861651	0.051410178	-0.052793127	0.153833908	0.129241705	0.07530328	0.060068105	0.049181371	0.011124134	0.890732322	0.853451955	Bacteria.Firmicutes.Clostridia.Clostridiales.Lachnospiraceaencultured	RTL10
435356	ENSG00000215012	rs11704083	0.148090281	0.303924139	0.074626451	0.176130792	-1.527293707	1.064234647	0.317062961	-0.237234918	1.043624177	1.027127207	0.175035733	0.173490177	0.999415694	0.781564565	0.990344402	0.919923395	Bacteria.Firmicutes	RTL10
435357	ENSG00000215012	rs11704083	0.142197963	0.127141382	0.907896883	0.60162045	0.338836805	-0.278326054	-0.012742003	0.052010878	0.228110897	0.180152755	0.109715593	0.099144295	0.224321566	0.093564836	0.998330087	0.999834196	Bacteria.Actinobacteria.Coriobacteriia.Coriobacteriales.Coriobacteriaceae.Collinsella	RTL10
435358	ENSG00000215012	rs11704083	0.001424715	0.002175583	0.02387435	0.155131344	0.637318957	-0.53079868	-0.121341243	0.075270834	0.191389333	0.166377531	0.052470569	0.052340561	0.009281683	0.003714305	0.998302481	0.99762474	Bacteria.Proteobacteria.Gammaproteobacteria.Enterobacteriales.Enterobacteriaceae.Escherichia.Shigella	RTL10
435359	ENSG00000215114	rs7958	0.303493828	0.291811435	0.324385419	0.798003944	0.165728404	-0.195621784	-0.098437865	-0.030342986	0.159806406	0.18408783	0.099141851	0.11808143	0.181146154	0.075166743	0.618474263	0.955303348	Bacteria.Firmicutes.Bacilli.Lactobacillales.Streptococcaceae	UBXN2B
435360	ENSG00000215114	rs7958	0.530915792	0.209565305	0.219640016	0.481436465	0.083934116	-0.218468495	0.116915251	0.09151454	0.133243742	0.172413399	0.094343199	0.129257316	0.168605187	0.049071989	0.946830748	0.956901174	Bacteria.Firmicutes.Clostridia.Clostridiales.Ruminococcaceae.Ruminiclostridium.5	UBXN2B
435361	ENSG00000215114	rs7958	0.945469562	0.547848341	0.41446647	0.85653329	0.011153892	-0.132206411	-0.060897979	0.020539397	0.162456182	0.218848673	0.074153733	0.113166234	0.44061676	0.171514695	0.911591624	0.901530053	Bacteria.Firmicutes.Clostridia.Clostridiales.Ruminococcaceae.Ruminococcaceae.UCG.005	UBXN2B
435362	ENSG00000215114	rs7958	0.617617046	0.814336089	0.899914021	0.281883288	0.083340042	0.058581101	-0.011633652	-0.132679669	0.16614793	0.248460134	0.09214419	0.122289067	0.426813778	0.252566897	0.9625619	0.972299477	Bacteria.Actinobacteria	UBXN2B
435363	ENSG00000215114	rs7958	0.508595158	0.997865083	0.555171033	0.37658525	0.094299702	0.00058491	-0.042986434	-0.094922286	0.141880442	0.217772456	0.072483024	0.10662877	0.296335218	0.264725925	0.696572787	0.898554806	Bacteria.Actinobacteria.Actinobacteria	UBXN2B
435364	ENSG00000215114	rs7958	0.685225574	0.734814047	0.146015975	0.721383951	-0.069747022	-0.068941436	-0.125361317	0.043164355	0.171311374	0.202671766	0.085216018	0.120524807	0.303134037	0.198501017	0.998173674	0.994266973	Bacteria.Firmicutes.Bacilli.Bacillales	UBXN2B
435365	ENSG00000215114	rs7958	0.210604505	0.401179907	0.016985148	0.059583917	-0.23061334	0.240566385	-0.206509782	0.23086389	0.182418299	0.284703807	0.084321313	0.120437282	0.284180798	0.186989143	0.998768023	0.918960091	Bacteria.Firmicutes.Clostridia.Clostridiales.Ruminococcaceae.Ruminococcaceae.NK4A214.group	UBXN2B
435366	ENSG00000215114	rs7958	0.868181931	0.327173547	0.933949954	0.476058071	0.047465946	-0.254527401	-0.008132363	-0.070025755	0.284882986	0.257840249	0.097753064	0.097699194	0.706332433	0.28111065	0.998986731	0.998377846	Bacteria.Firmicutes.Clostridia.Clostridiales.Family.XI.Anaerococcus	UBXN2B
435367	ENSG00000215114	rs7958	0.674958031	0.461345154	0.948935874	0.770031856	0.096092276	-0.238596151	0.006479304	-0.039046239	0.228124723	0.322008963	0.100786862	0.133019264	0.601234328	0.264254968	0.998929462	0.998920199	Bacteria.Firmicutes.Clostridia.Clostridiales.Lachnospiraceae..Eubacterium..ventriosum.group	UBXN2B
435368	ENSG00000215114	rs7958	0.48536299	0.999144117	0.190270806	0.520089559	-0.159583767	-0.000275188	-0.102912819	0.074262447	0.227439983	0.255570191	0.077764347	0.114838633	0.524868625	0.504355319	0.999437234	0.98110946	Bacteria.Proteobacteria.Betaproteobacteria.Neisseriales.Neisseriaceae	UBXN2B
435369	ENSG00000215114	rs7958	0.740108315	0.908940365	0.378842526	0.436579526	-0.074502617	0.03405431	-0.073174944	0.091547508	0.223658759	0.296601631	0.082591645	0.11695779	0.628474946	0.41775933	0.996483139	0.869987637	Bacteria.Bacteroidetes.Bacteroidia.Bacteroidales.Porphyromonadaceae.Butyricimonas	UBXN2B
435370	ENSG00000215114	rs7958	0.243161604	0.147107796	0.272740413	0.231168977	0.249918943	-0.300004721	0.094731135	-0.10882683	0.212216668	0.204493272	0.085651782	0.090051534	0.326303795	0.111713468	0.997152221	0.990360691	Bacteria.Firmicutes.Clostridia.Clostridiales.Family.XI	UBXN2B
435371	ENSG00000215114	rs7958	0.462399672	0.357082629	0.635677159	0.761401711	0.164089238	-0.211712375	0.03652078	-0.025312501	0.221978783	0.228278581	0.076731351	0.083019014	0.442815275	0.222820815	0.996423631	0.972476884	Bacteria.Bacteroidetes.Bacteroidia.Bacteroidales.Prevotellaceae.Prevotella.7	UBXN2B
435372	ENSG00000215114	rs7958	0.820277671	0.578152755	0.784794891	0.106476612	0.044584295	0.140364848	-0.019646961	0.167449425	0.195463806	0.251165552	0.071654519	0.102316147	0.547913722	0.276988334	0.999469974	0.986131077	Bacteria.Bacteroidetes.Bacteroidia.Bacteroidales.Porphyromonadaceae.Barnesiella	UBXN2B
435373	ENSG00000215114	rs7958	0.531550721	0.54406408	0.736491941	0.96995639	0.145734105	-0.165213697	0.03890078	0.006102933	0.231709049	0.270914739	0.115116479	0.161427129	0.433108665	0.244197166	0.945838983	0.999877656	Bacteria.Firmicutes.Clostridia.Clostridiales.Family.XIII.Family.XIII.AD3011.group	UBXN2B
435374	ENSG00000215114	rs7958	0.854024219	0.704278752	0.926622137	0.39028481	0.054189361	0.155858863	0.008774322	-0.126537301	0.293378009	0.408863051	0.094910867	0.146320915	0.848841605	0.566910843	0.99967607	0.999141757	Bacteria.Firmicutes.Negativicutes.Selenomonadales	UBXN2B
435375	ENSG00000215114	rs7958	0.912139962	0.43063052	0.426896489	0.847831599	-0.021522345	-0.190956089	0.077712611	0.02129544	0.194308855	0.24080799	0.0972074	0.110544632	0.440227819	0.144957877	0.993501001	0.954085234	Bacteria.Firmicutes.Erysipelotrichia.Erysipelotrichales	UBXN2B
435376	ENSG00000215114	rs7958	0.969639353	0.496684034	0.569709744	0.114881072	-0.008717721	0.189778906	-0.060070736	0.229620408	0.228181147	0.277657809	0.105140081	0.143717011	0.680327013	0.314436856	0.94165342	0.895258459	Bacteria.Firmicutes.Clostridia.Clostridiales.Ruminococcaceae.Anaerotruncus	UBXN2B
435377	ENSG00000215114	rs7958	0.797661019	0.579426332	0.565143175	0.829306051	-0.080562178	-0.197172679	0.039402781	0.017926334	0.312968855	0.354004362	0.068155461	0.082820447	0.790972306	0.470564176	0.999785669	0.999420701	Bacteria.Firmicutes.Clostridia.Clostridiales.Ruminococcaceae.Faecalibacterium	UBXN2B
435378	ENSG00000215114	rs7958	0.164203907	0.574881801	0.072469033	0.285088399	-0.456475438	0.186504812	0.158087881	-0.094925752	0.324497879	0.330869626	0.086605586	0.08808133	0.443086133	0.483713184	0.726849035	0.890273479	Bacteria.Firmicutes.Clostridia.Clostridiales.Lachnospiraceae..Eubacterium..rectale.group	UBXN2B
435379	ENSG00000215114	rs7958	0.262924681	0.170303922	0.334597428	0.256137866	0.205574613	-0.413813392	0.091377015	-0.142289186	0.182062426	0.298490018	0.094008876	0.12421555	0.309777964	0.108897629	0.999274386	0.998480911	Bacteria.Firmicutes.Clostridia.Clostridiales.Ruminococcaceae.Ruminococcaceae.UCG.013	UBXN2B
435380	ENSG00000215114	rs7958	0.264752172	0.198423821	0.145836975	0.386659356	0.166405867	-0.238759529	0.090941954	-0.069131716	0.147943975	0.183785984	0.061791109	0.079328159	0.172552246	0.05561757	0.588414744	0.906418779	Bacteria.Firmicutes.Clostridia.Clostridiales.Lachnospiraceae.Lachnospira	UBXN2B
435381	ENSG00000215114	rs7958	0.911163307	0.539076012	0.213740009	0.607909511	0.016334495	-0.112284496	-0.067201494	0.041720473	0.14584365	0.181858037	0.053527556	0.080928288	0.334557323	0.107758002	0.693968252	0.87724048	Bacteria.Fusobacteria.Fusobacteriia.Fusobacteriales	UBXN2B
435382	ENSG00000215114	rs7958	0.741336751	0.417888436	0.296824847	0.670597129	-0.066950263	-0.204014836	-0.086591821	-0.046953067	0.201977446	0.250262735	0.082344065	0.109899272	0.42558428	0.207401148	0.988161388	0.951798973	Bacteria.Firmicutes.Bacilli.Lactobacillales.Carnobacteriaceae	UBXN2B
435383	ENSG00000215114	rs7958	0.551704006	0.34505961	0.014027471	0.095991306	0.0788628	-0.158218673	0.220905387	-0.183375312	0.131816938	0.166365824	0.087532179	0.108587821	0.235162168	0.069864639	0.841469506	0.855092364	Bacteria.Firmicutes.Clostridia.Clostridiales.Ruminococcaceae.Flavonifractor	UBXN2B
435384	ENSG00000215114	rs7958	0.358700879	0.299352217	0.277280969	0.700277709	0.131745123	-0.181177399	0.058153943	0.028547859	0.142536104	0.173200855	0.05308458	0.073838663	0.178983633	0.080770909	0.613360211	0.988943773	Bacteria.Firmicutes.Negativicutes.Selenomonadales.Acidaminococcaceae	UBXN2B
435385	ENSG00000215114	rs7958	0.220538958	0.182059252	0.08327081	0.191114655	0.18412206	-0.261260452	0.093249863	-0.100510853	0.148867982	0.193720074	0.053023263	0.07609588	0.18652889	0.096394492	0.762199686	0.714605627	Bacteria.Firmicutes.Clostridia.Clostridiales.Lachnospiraceae.Tyzzerella	UBXN2B
435386	ENSG00000215114	rs7958	0.87698032	0.802636949	0.569847711	0.042705288	0.023239682	0.048501279	-0.041966878	0.179149699	0.149547549	0.193275232	0.073479752	0.086690765	0.344080073	0.135875062	0.999989953	0.911237612	Bacteria.Firmicutes.Clostridia.Clostridiales.Christensenellaceae	UBXN2B
435387	ENSG00000215114	rs7958	0.502872623	0.398624224	0.847625107	0.306768476	0.092835527	-0.14570237	0.013400709	0.118181995	0.137805322	0.171497204	0.06946762	0.114739461	0.225848496	0.090932383	0.845176871	0.950831879	Bacteria.Actinobacteria.Actinobacteria.Bifidobacteriales.Bifidobacteriaceae.Bifidobacterium	UBXN2B
435388	ENSG00000215114	rs7958	0.201693305	0.418606659	0.234969509	0.985738129	0.236897426	-0.17154008	-0.121211861	-0.002080478	0.18369955	0.210752906	0.101127842	0.115946598	0.207130745	0.167988894	0.646427677	0.992983965	Bacteria.Firmicutes.Bacilli	UBXN2B
435389	ENSG00000215114	rs7958	0.078518744	0.084399762	0.049420961	0.043700634	-0.93362137	1.073319531	0.181932549	-0.228160585	0.522432679	0.612587075	0.090885122	0.110950975	0.781468341	0.373151582	0.998912436	0.981117471	Bacteria.Bacteroidetes.Bacteroidia.Bacteroidales	UBXN2B
435390	ENSG00000215114	rs7958	0.621392512	0.576816353	0.968943983	0.857409778	0.083046104	-0.128722158	0.003033921	0.018657627	0.167359698	0.229523123	0.077632115	0.103437173	0.380610292	0.205123357	0.929885533	0.99827201	Bacteria.Firmicutes.Clostridia.Clostridiales.Ruminococcaceae..Eubacterium..coprostanoligenes.group	UBXN2B
435391	ENSG00000215114	rs7958	0.727515772	0.380713777	0.285082076	0.611731975	-0.070415333	-0.219696636	-0.088327217	-0.055121826	0.201234853	0.248950291	0.081957483	0.108075679	0.41497305	0.206553431	0.963485106	0.975753363	Bacteria.Firmicutes.Bacilli.Lactobacillales.Carnobacteriaceae.Granulicatella	UBXN2B
435392	ENSG00000215114	rs7958	0.803487741	0.593704915	0.250126779	0.918437206	-0.041746799	-0.097351454	0.066649829	0.007871963	0.167094704	0.181598474	0.057444358	0.076579084	0.391124261	0.228980195	0.943988959	0.966606453	Bacteria.Proteobacteria.Betaproteobacteria.Burkholderiales.Alcaligenaceae	UBXN2B
435393	ENSG00000215114	rs7958	0.517476611	0.283309459	0.05135384	0.125786223	0.08709136	-0.185288436	0.098009295	-0.116223266	0.133835351	0.171289108	0.049386013	0.074955022	0.212147042	0.082826059	0.894464543	0.891510278	Bacteria.Proteobacteria.Betaproteobacteria.Burkholderiales.Alcaligenaceae.Parasutterella	UBXN2B
435394	ENSG00000215114	rs7958	0.571490436	0.303187821	0.893137558	0.211387364	0.078735674	-0.177756673	-0.008143182	0.084762141	0.138448722	0.171295548	0.060385076	0.067164482	0.210620124	0.088329323	0.996033175	0.930860168	Bacteria.Firmicutes.Clostridia.Clostridiales.Lachnospiraceae.Lachnospiraceae.NK4A136.group	UBXN2B
435395	ENSG00000215114	rs7958	0.877611939	0.80595988	0.253827706	0.254866711	-0.026003246	-0.047748388	-0.085021768	0.102525481	0.168201737	0.19360312	0.073858715	0.08926124	0.438344879	0.22979611	0.799551626	0.924960833	Bacteria.Firmicutes.Clostridia.Clostridiales.Ruminococcaceae.Ruminococcus.2	UBXN2B
435396	ENSG00000215114	rs7958	0.538566066	0.438722858	0.92842662	0.431628827	0.089041904	-0.135689048	-0.004858388	0.049264762	0.144032356	0.174167922	0.053881381	0.062261444	0.223030893	0.110316077	0.99894297	0.998882343	Bacteria.Verrucomicrobia.Verrucomicrobiae.Verrucomicrobiales.Verrucomicrobiaceae.Akkermansia	UBXN2B
435397	ENSG00000215114	rs7958	0.374153839	0.245257608	0.18892327	0.172489705	0.124702171	-0.202385618	-0.08367712	0.125057056	0.139365567	0.172627518	0.063034529	0.090673782	0.179919655	0.061954312	0.882195417	0.93873292	Bacteria.Proteobacteria.Deltaproteobacteria	UBXN2B
435398	ENSG00000215114	rs7958	0.536931583	0.403496745	0.648860794	0.95803424	0.0856356	-0.147890383	-0.030591652	-0.004775628	0.137965122	0.175892789	0.066876523	0.090411876	0.224851953	0.107608568	0.695294208	0.998332705	Bacteria.Firmicutes.Negativicutes.Selenomonadales.Veillonellaceae.Veillonella	UBXN2B
435399	ENSG00000215114	rs7958	0.770528797	0.342312483	0.244677501	0.634549329	-0.052404139	-0.342227566	-0.071109593	-0.061146103	0.178923841	0.357793157	0.060578593	0.128041655	0.516389392	0.215545145	0.999586829	0.996426659	Bacteria.Firmicutes.Negativicutes.Selenomonadales.Veillonellaceae.Megasphaera	UBXN2B
435400	ENSG00000215114	rs7958	0.503049009	0.398712638	0.848894934	0.306322909	0.092793017	-0.145673312	0.01328576	0.118287613	0.137799319	0.171495323	0.069457817	0.114735418	0.225422628	0.090968712	0.843576877	0.950702349	Bacteria.Actinobacteria.Actinobacteria.Bifidobacteriales.Bifidobacteriaceae	UBXN2B
435401	ENSG00000215114	rs7958	0.954899234	0.9013172	0.443441972	0.187703281	-0.010234128	0.027499322	-0.05638164	0.129448522	0.180270745	0.220921698	0.073125292	0.097241966	0.512420831	0.288870214	0.974916192	0.944015052	Bacteria.Firmicutes.Clostridia.Clostridiales.Ruminococcaceae.Ruminococcus.1	UBXN2B
435402	ENSG00000215114	rs7958	0.222460981	0.234722913	0.129650049	0.35234096	0.187712623	-0.242345208	0.150053649	-0.107195734	0.15241101	0.202082533	0.097777133	0.114442897	0.177849857	0.085419706	0.706736372	0.778300993	Bacteria.Firmicutes.Clostridia.Clostridiales.Ruminococcaceae.Butyricicoccus	UBXN2B
435403	ENSG00000215114	rs7958	0.461041756	0.987612399	0.182628804	0.416284651	-0.172227794	-0.003604436	0.124406941	-0.075297537	0.232280384	0.231274295	0.09236744	0.092047601	0.496135699	0.472833188	0.995261573	0.978219933	Bacteria.Firmicutes.Clostridia.Clostridiales.Lachnospiraceae.Lachnospiraceae.UCG.008	UBXN2B
435404	ENSG00000215114	rs7958	0.459017176	0.956162546	0.530361178	0.486536291	0.116216297	0.014479452	0.04558451	0.082245613	0.156030147	0.262408686	0.07226663	0.117534012	0.334002823	0.256751373	0.794352358	0.97922205	Bacteria.Bacteroidetes.Bacteroidia.Bacteroidales.Porphyromonadaceae.Odoribacter	UBXN2B
435405	ENSG00000215114	rs7958	0.93729173	0.349001428	0.561799607	0.705424855	0.014764858	-0.222942047	0.054136826	0.04095577	0.186956872	0.236359283	0.092839897	0.107877988	0.416095841	0.103715229	0.999513786	0.972272523	Bacteria.Firmicutes.Erysipelotrichia.Erysipelotrichales.Erysipelotrichaceae	UBXN2B
435406	ENSG00000215114	rs7958	0.131902437	0.46383644	0.094164397	0.304055217	-0.933559041	0.367916038	0.199173757	-0.100689408	0.611953043	0.499322234	0.117279408	0.097205155	0.725729714	0.623468864	0.876277026	0.784360252	Bacteria.Firmicutes.Clostridia.Clostridiales.Lachnospiraceae	UBXN2B
435407	ENSG00000215114	rs7958	0.568981141	0.201673771	0.953386821	0.259607783	0.085708979	-0.241911274	-0.003585472	0.094326191	0.149730476	0.187579256	0.061105431	0.08295325	0.272757356	0.065109962	0.997528932	0.993985312	Bacteria.Bacteroidetes.Bacteroidia.Bacteroidales.Rikenellaceae.Alistipes	UBXN2B
435408	ENSG00000215114	rs7958	0.832081034	0.59029314	0.842858683	0.997371189	0.047857908	-0.153306395	-0.017731453	-0.000392581	0.224817523	0.283348592	0.089093675	0.118703626	0.515264661	0.324697913	0.966546108	0.983594944	Bacteria.Firmicutes.Clostridia.Clostridiales.Ruminococcaceae.Ruminiclostridium.6	UBXN2B
435409	ENSG00000215114	rs7958	0.343151003	0.972280625	0.238476357	0.818098505	-0.422257332	-0.015831626	0.106217047	-0.022528377	0.442235844	0.453887023	0.089290102	0.097563164	0.79241177	0.790529637	0.956359196	0.942918039	Bacteria.Firmicutes.Clostridia.Clostridiales.Ruminococcaceae	UBXN2B
435410	ENSG00000215114	rs7958	0.181601306	0.288136265	0.197322461	0.695022585	0.279077777	-0.265392762	-0.09545198	0.037711532	0.206711565	0.247833195	0.07329198	0.09577126	0.207142182	0.155316801	0.804476056	0.91465847	Bacteria.Firmicutes.Negativicutes.Selenomonadales.Veillonellaceae	UBXN2B
435411	ENSG00000215114	rs7958	0.920406491	0.353366244	0.237853832	0.751920888	-0.016744815	-0.220823876	-0.078332775	-0.02898906	0.166939469	0.236258982	0.065761315	0.091324825	0.380200896	0.128652178	0.999305535	0.994727898	Bacteria.Proteobacteria.Gammaproteobacteria.Pseudomonadales.Pseudomonadaceae.Pseudomonas	UBXN2B
435412	ENSG00000215114	rs7958	0.910731202	0.538873392	0.21647466	0.612027605	0.016424216	-0.112281908	-0.066799531	0.041185071	0.145931862	0.181762826	0.053529283	0.080817535	0.33392984	0.111057719	0.686495676	0.8806471	Bacteria.Fusobacteria.Fusobacteriia.Fusobacteriales.Fusobacteriaceae.Fusobacterium	UBXN2B
435413	ENSG00000215114	rs7958	0.535678817	0.338382261	0.841811965	0.867274327	0.08768376	-0.169711456	-0.011016513	-0.013028646	0.140830017	0.175982238	0.054982471	0.077656052	0.202233317	0.076247145	0.94253553	0.990947792	Bacteria.Bacteroidetes.Bacteroidia.Bacteroidales.Porphyromonadaceae.Parabacteroides	UBXN2B
435414	ENSG00000215114	rs7958	0.047076697	0.107127166	0.043666458	0.283877488	0.452548409	-0.364652026	0.169718311	-0.097518384	0.223648916	0.223234471	0.082517577	0.09025781	0.145431752	0.108942041	0.480520422	0.835409571	Bacteria.Firmicutes.Erysipelotrichia.Erysipelotrichales.Erysipelotrichaceae.Faecalitalea	UBXN2B
435415	ENSG00000215114	rs7958	0.805002108	0.31267222	0.442569593	0.654235388	0.038549388	-0.215950825	-0.053017274	-0.044337349	0.15552062	0.212254852	0.068629814	0.098542814	0.322874882	0.094869016	0.999550314	0.996901429	Bacteria.Proteobacteria.Gammaproteobacteria.Pseudomonadales	UBXN2B
435416	ENSG00000215114	rs7958	0.148707797	0.11242689	0.055403087	0.016501747	0.221193143	-0.279549418	0.132160632	-0.199663786	0.151378659	0.17375943	0.067768159	0.081149778	0.117506323	0.042545204	0.71730476	0.899525087	Bacteria.Firmicutes.Clostridia.Clostridiales.Peptostreptococcaceae.Intestinibacter	UBXN2B
435417	ENSG00000215114	rs7958	0.527220392	0.520937342	0.014216123	0.011634143	0.082596873	-0.106533101	-0.129489234	0.248737403	0.129946438	0.165077899	0.051414402	0.095840033	0.197188484	0.107562396	0.499677886	0.69167891	Bacteria.Proteobacteria.Gammaproteobacteria.Pasteurellales.Pasteurellaceae.Haemophilus	UBXN2B
435418	ENSG00000215114	rs7958	0.142907654	0.404368849	0.110852313	0.31014449	-1.12630656	0.691634451	0.207452726	-0.145031714	0.75962059	0.824128114	0.128369615	0.141800973	0.987348183	0.71094209	0.996576058	0.807445142	Bacteria.Firmicutes.Clostridia.Clostridiales	UBXN2B
435419	ENSG00000215114	rs7958	0.270480224	0.26630866	0.220027197	0.908168154	0.169563626	-0.200984525	0.068885966	0.008981169	0.152584214	0.179274672	0.055633835	0.077562242	0.171886495	0.079571948	0.648683428	0.996905805	Bacteria.Firmicutes.Negativicutes.Selenomonadales.Acidaminococcaceae.Phascolarctobacterium	UBXN2B
435420	ENSG00000215114	rs7958	0.375298419	0.973791129	0.140756615	0.710343557	-0.217736638	-0.008634518	-0.14433677	0.042415904	0.243927064	0.261821285	0.096813006	0.11371549	0.298083364	0.402504745	0.998201428	0.99782309	Bacteria.Firmicutes.Bacilli.Bacillales.Staphylococcaceae.Staphylococcus	UBXN2B
435421	ENSG00000215114	rs7958	0.097943488	0.727632604	0.085698342	0.916654394	0.344889373	-0.110879003	-0.110904865	0.008843315	0.205452709	0.317014715	0.063568032	0.084181605	0.2074974	0.32905287	0.713149778	0.99560689	Bacteria.Proteobacteria.Gammaproteobacteria	UBXN2B
435422	ENSG00000215114	rs7958	0.661889438	0.124301528	0.99603917	0.155463328	0.100136784	-0.433124419	0.000405706	-0.160709251	0.227953645	0.278215287	0.081417607	0.111842522	0.569562257	0.106092913	0.999028109	0.997798285	Bacteria.Actinobacteria.Actinobacteria.Micrococcales.Micrococcaceae	UBXN2B
435423	ENSG00000215114	rs7958	0.636308018	0.538784831	0.140233484	0.784423626	-0.07862905	-0.110971824	-0.092274463	-0.017986538	0.165511697	0.179602755	0.061809648	0.065482891	0.333252898	0.193569452	0.995652601	0.994413374	Bacteria.Firmicutes.Clostridia.Clostridiales.Clostridiaceae.1	UBXN2B
435424	ENSG00000215114	rs7958	0.793564541	0.690393071	0.219083616	0.212901918	-0.046288571	-0.073029311	0.085568068	-0.095384795	0.17617208	0.182538947	0.06896375	0.075835587	0.35616704	0.21733811	0.999507593	0.935584968	Bacteria.Firmicutes.Clostridia.Clostridiales.Lachnospiraceae.Lachnoclostridium	UBXN2B
435425	ENSG00000215114	rs7958	0.078545199	0.084418662	0.049439495	0.043711234	-0.933541951	1.07325511	0.181917218	-0.228148063	0.522435611	0.612588429	0.090885088	0.110950646	0.783030789	0.373519376	0.998947111	0.981145089	Bacteria.Bacteroidetes	UBXN2B
435426	ENSG00000215114	rs7958	0.210377543	0.226528236	0.134883378	0.916661603	0.193374001	-0.218956543	-0.14596815	0.012157998	0.152884475	0.179363941	0.09643314	0.115744909	0.146946066	0.066057559	0.485558785	0.924870846	Bacteria.Firmicutes.Bacilli.Lactobacillales.Streptococcaceae.Streptococcus	UBXN2B
435427	ENSG00000215114	rs7958	0.887601154	0.386351544	0.788943687	0.505022826	0.030432544	-0.180692793	-0.020481004	-0.048194676	0.214483727	0.207208595	0.076202212	0.071903128	0.536523813	0.194675562	0.999814869	0.940185235	Bacteria.Actinobacteria.Actinobacteria.Corynebacteriales.Corynebacteriaceae	UBXN2B
435428	ENSG00000215114	rs7958	0.528991376	0.417745719	0.752807985	0.873338501	0.129408427	-0.189795864	0.02390924	-0.01599774	0.204471772	0.232748765	0.075601453	0.09996099	0.421430195	0.228176624	0.878058061	0.92592522	Bacteria.Firmicutes.Clostridia.Clostridiales.Ruminococcaceae.Ruminococcaceae.UCG.014	UBXN2B
435429	ENSG00000215114	rs7958	0.449718754	0.265312346	0.162959065	0.832939304	0.103227221	-0.190374533	-0.073539373	-0.014010317	0.135752411	0.169453854	0.052120881	0.066158269	0.169513079	0.064475077	0.937508231	0.980093116	Bacteria.Firmicutes.Negativicutes.Selenomonadales.Veillonellaceae.Dialister	UBXN2B
435430	ENSG00000215114	rs7958	0.575142051	0.35288787	0.335391015	0.519173364	0.077360402	-0.160817581	-0.065315584	0.052156251	0.137335223	0.171886366	0.067308029	0.080476528	0.238625493	0.088666871	0.999334555	0.984995763	Bacteria.Firmicutes.Erysipelotrichia.Erysipelotrichales.Erysipelotrichaceae.Erysipelotrichaceae.UCG.003	UBXN2B
435431	ENSG00000215114	rs7958	0.08962311	0.079512044	0.051970138	0.033142229	-0.78061171	0.913278885	0.161334815	-0.210126981	0.453128827	0.51278648	0.081516043	0.096566921	0.663976527	0.318485184	0.99911693	0.969632488	Bacteria.Bacteroidetes.Bacteroidia.Bacteroidales.Bacteroidaceae.Bacteroides	UBXN2B
435432	ENSG00000215114	rs7958	0.137412238	0.171140194	0.080967587	0.500109102	0.241563146	-0.245231944	0.11905491	-0.058910025	0.160638871	0.177240802	0.067177106	0.086881283	0.118639102	0.067237511	0.998970432	0.998994847	Bacteria.Firmicutes.Erysipelotrichia.Erysipelotrichales.Erysipelotrichaceae.Erysipelatoclostridium	UBXN2B
435433	ENSG00000215114	rs7958	0.587046503	0.497918116	0.110644731	0.802031336	-0.090482203	-0.123810827	-0.100179909	-0.01649849	0.16578036	0.181664876	0.061953533	0.065540208	0.330272683	0.17049821	0.99830237	0.997282036	Bacteria.Firmicutes.Clostridia.Clostridiales.Clostridiaceae.1.Clostridium.sensu.stricto.1	UBXN2B
435434	ENSG00000215114	rs7958	0.734882423	0.59599766	0.98176095	0.951203128	0.086924553	-0.17417242	0.001963681	-0.006979135	0.255606482	0.326932441	0.085570689	0.113612852	0.493969739	0.390845624	0.786731844	0.912390294	Bacteria.Firmicutes.Erysipelotrichia.Erysipelotrichales.Erysipelotrichaceae.Holdemanella	UBXN2B
435435	ENSG00000215114	rs7958	0.403174389	0.864828877	0.084644591	0.584694208	-0.159479888	-0.032517473	0.124305362	-0.041403476	0.189546046	0.190277084	0.071003298	0.075383187	0.287679557	0.25300184	0.857636659	0.969189617	Bacteria.Firmicutes.Clostridia.Clostridiales.Ruminococcaceae.Subdoligranulum	UBXN2B
435436	ENSG00000215114	rs7958	0.820235755	0.819058958	0.235544898	0.551516758	-0.038940211	-0.055506399	-0.065840882	0.050001571	0.170678833	0.241679542	0.05499975	0.083536781	0.394367131	0.265920429	0.998735039	0.999709092	Bacteria.Bacteroidetes.Bacteroidia.Bacteroidales.Prevotellaceae.Prevotella.9	UBXN2B
435437	ENSG00000215114	rs7958	0.34926882	0.158410985	0.447835799	0.249931242	0.172996819	-0.301243508	0.044772851	-0.079191316	0.18351069	0.211162986	0.058635078	0.068225194	0.29744345	0.104417154	0.999614985	0.99936283	Bacteria.Firmicutes.Clostridia.Clostridiales.Lachnospiraceae.Tyzzerella.4	UBXN2B
435438	ENSG00000215114	rs7958	0.526485815	0.442289167	0.794164899	0.926093528	0.103402573	-0.153130561	0.02020451	0.0090404	0.162389469	0.198102153	0.077126983	0.09708755	0.289987243	0.103341975	0.961083651	0.954181944	Bacteria.Firmicutes.Clostridia.Clostridiales.Lachnospiraceae..Eubacterium..eligens.group	UBXN2B
435439	ENSG00000215114	rs7958	0.787212368	0.575299498	0.361097538	0.902599577	-0.052093127	-0.113052791	0.060642586	0.011380651	0.192202934	0.200781581	0.065939944	0.09263894	0.510860388	0.215600114	0.952041951	0.939307151	Bacteria.Proteobacteria.Betaproteobacteria	UBXN2B
435440	ENSG00000215114	rs7958	0.937961412	0.215147707	0.384293325	0.314148122	0.013245052	-0.276126696	-0.05101843	-0.084180359	0.169526852	0.220625857	0.058250832	0.082994325	0.432155409	0.094950267	0.937318069	0.997412515	Bacteria.Proteobacteria.Gammaproteobacteria.Enterobacteriales.Enterobacteriaceae.Citrobacter	UBXN2B
435441	ENSG00000215114	rs7958	0.372217516	0.926796427	0.399074739	0.710558295	0.15079632	-0.024378161	-0.049823371	-0.027768818	0.167842555	0.264325528	0.05870035	0.074505089	0.335239472	0.307068733	0.94375887	0.965530807	Bacteria.Proteobacteria.Gammaproteobacteria.Enterobacteriales.Enterobacteriaceae	UBXN2B
435442	ENSG00000215114	rs7958	0.136254435	0.144609676	0.011062471	0.009893513	0.210357382	-0.245935804	0.178726415	-0.221358328	0.139468121	0.16658544	0.068361802	0.083330206	0.104720777	0.03636914	0.414233494	0.851204481	Bacteria.Firmicutes.Clostridia.Clostridiales.Peptostreptococcaceae	UBXN2B
435443	ENSG00000215114	rs7958	0.817372001	0.729358278	0.232087179	0.605357799	-0.039664524	-0.079221365	-0.089905078	0.050504532	0.171078501	0.228007447	0.074542365	0.097273685	0.462669144	0.228372312	0.884530156	0.971417375	Bacteria.Firmicutes.Clostridia.Clostridiales.Ruminococcaceae.Ruminococcaceae.UCG.003	UBXN2B
435444	ENSG00000215114	rs7958	0.477856549	0.197668456	0.766465668	0.303212171	0.105233132	-0.251421575	-0.021082547	0.095982311	0.14742293	0.193202875	0.070692606	0.092498229	0.21848959	0.061863086	0.903417728	0.837808523	Bacteria.Firmicutes.Clostridia.Clostridiales.Lachnospiraceaencultured	UBXN2B
435445	ENSG00000215114	rs7958	0.627723224	0.471078075	0.659497301	0.467568444	0.066761122	-0.12525894	0.030532298	0.070355661	0.137027162	0.172795739	0.06898288	0.096289625	0.227215811	0.118122063	0.991545175	0.923157358	Bacteria.Firmicutes.Clostridia.Clostridiales.Lachnospiraceae.Coprococcus.1	UBXN2B
435446	ENSG00000215114	rs7958	0.587392309	0.419117748	0.913485042	0.622799835	0.07596507	-0.142713643	-0.006736609	0.039658892	0.139311359	0.175530646	0.061769197	0.080247283	0.218361067	0.085239037	0.997501135	0.99835739	Bacteria.Firmicutes.Clostridia.Clostridiales.Ruminococcaceae.Ruminococcaceae.UCG.002	UBXN2B
435447	ENSG00000215114	rs7958	0.510150642	0.509331204	0.423979048	0.864635541	0.091643804	-0.139120965	0.063499872	-0.020698385	0.138393551	0.209682289	0.078927822	0.120942584	0.232683012	0.09581985	0.801214486	0.999116829	Bacteria.Firmicutes.Clostridia.Clostridiales.Ruminococcaceaencultured	UBXN2B
435448	ENSG00000215114	rs7958	0.082184234	0.03100298	0.085409904	0.041035342	0.388457158	-0.546002457	0.151942355	-0.213972071	0.220084854	0.247710675	0.087007678	0.102673829	0.198793523	0.042247535	0.99946547	0.972078348	Bacteria.Firmicutes.Erysipelotrichia.Erysipelotrichales.Erysipelotrichaceae..Clostridium..innocuum.group	UBXN2B
435449	ENSG00000215114	rs7958	0.759805757	0.41009934	0.719136038	0.508185966	0.049429937	-0.152097806	0.022227391	0.052604728	0.161006682	0.183474095	0.061545053	0.079070866	0.310960377	0.139704733	0.904064668	0.996677764	Bacteria.Bacteroidetes.Bacteroidia.Bacteroidales.Porphyromonadaceae	UBXN2B
435450	ENSG00000215114	rs7958	0.56884923	0.201367066	0.95270834	0.258923518	0.08574217	-0.24208588	-0.003637088	0.09442961	0.149737212	0.18758538	0.061094761	0.082923839	0.272757052	0.064377653	0.997466038	0.994193156	Bacteria.Bacteroidetes.Bacteroidia.Bacteroidales.Rikenellaceae	UBXN2B
435451	ENSG00000215114	rs7958	0.481357249	0.492275883	0.008936076	0.008375694	0.091517888	-0.113129405	-0.140237181	0.259719625	0.129238605	0.163827375	0.052049608	0.09554701	0.189679236	0.100373913	0.480504826	0.636525953	Bacteria.Proteobacteria.Gammaproteobacteria.Pasteurellales.Pasteurellaceae	UBXN2B
435452	ENSG00000215114	rs7958	0.916691438	0.876454112	0.815703456	0.699406661	0.027994069	-0.050752711	0.021017355	-0.040533481	0.266601104	0.325191634	0.089814845	0.104519668	0.75327563	0.521873561	0.996108676	0.998901623	Bacteria.Firmicutes.Clostridia.Clostridiales.Lachnospiraceae..Ruminococcus..gnavus.group	UBXN2B
435453	ENSG00000215114	rs7958	0.293351345	0.387029237	0.334760601	0.760296642	0.175690426	-0.166837815	-0.093988828	-0.034367221	0.165864473	0.191595269	0.096728797	0.112180026	0.218385808	0.111319486	0.557790442	0.910444892	Bacteria.Firmicutes.Bacilli.Lactobacillales	UBXN2B
435454	ENSG00000215114	rs7958	0.835651207	0.224827056	0.593722659	0.403221344	0.034850201	-0.257888858	0.036725535	0.071497646	0.167323224	0.210474606	0.068510763	0.084985365	0.404332077	0.08514058	0.99786128	0.999462671	Bacteria.Firmicutes.Clostridia.Clostridiales.Lachnospiraceae.Anaerostipes	UBXN2B
435455	ENSG00000215114	rs7958	0.534091084	0.400000239	0.310655013	0.22345308	0.085362212	-0.145542529	-0.063068027	0.100916374	0.136567838	0.17181252	0.061728727	0.082115705	0.207735122	0.08332314	0.998880039	0.950358135	Bacteria.Proteobacteria.Deltaproteobacteria.Desulfovibrionales.Desulfovibrionaceae.Bilophila	UBXN2B
435456	ENSG00000215114	rs7958	0.536743354	0.970263363	0.634001143	0.741859367	0.310816778	0.020845593	-0.057178494	-0.04311926	0.500516139	0.557076186	0.119539554	0.130356756	0.759489108	0.774668928	0.921846173	0.99665811	Bacteria.Proteobacteria	UBXN2B
435457	ENSG00000215114	rs7958	0.686341186	0.628927462	0.245581524	0.956633898	-0.07447388	-0.091813704	0.074682609	0.00445756	0.183609624	0.189110497	0.063745706	0.081662552	0.403369496	0.250204689	0.938500455	0.958108221	Bacteria.Proteobacteria.Betaproteobacteria.Burkholderiales	UBXN2B
435458	ENSG00000215114	rs7958	0.389521161	0.805511803	0.071765831	0.68532862	-0.162287392	-0.050094619	0.147982295	-0.039204719	0.187356619	0.202638562	0.080864534	0.096327283	0.321885527	0.319133676	0.998793879	0.998019463	Bacteria.Firmicutes.Clostridia.Clostridiales.Lachnospiraceae.Blautia	UBXN2B
435459	ENSG00000215114	rs7958	0.879104268	0.80925535	0.54860041	0.047939036	0.022909463	0.047059544	-0.044364266	0.174388342	0.150033646	0.194174751	0.073577223	0.086528246	0.346034357	0.134058516	0.999417824	0.941474691	Bacteria.Firmicutes.Clostridia.Clostridiales.Christensenellaceae.Christensenellaceae.R.7.group	UBXN2B
435460	ENSG00000215114	rs7958	0.555014897	0.37009358	0.88868361	0.735114499	0.084961381	-0.157754902	0.007318212	-0.024935063	0.143203816	0.174805117	0.052082552	0.07338975	0.20806672	0.106180086	0.99994518	0.999865593	Bacteria.Bacteroidetes.Bacteroidia.Bacteroidales.Prevotellaceae	UBXN2B
435461	ENSG00000215114	rs7958	0.268972815	0.321495228	0.275243711	0.512750631	0.185178129	-0.230794339	0.12819424	-0.092626096	0.166106623	0.23105032	0.116519528	0.140743639	0.238205694	0.144965306	0.885425602	0.989731238	Bacteria.Actinobacteria.Coriobacteriia.Coriobacteriales.Coriobacteriaceae	UBXN2B
435462	ENSG00000215114	rs7958	0.524362059	0.434637214	0.982990343	0.455492876	0.091959739	-0.136849278	-0.001152185	0.046745116	0.143678019	0.174092058	0.053837888	0.062267521	0.216076714	0.111389452	0.998409995	0.996467843	Bacteria.Verrucomicrobia	UBXN2B
435463	ENSG00000215114	rs7958	0.431813778	0.27791986	0.301031094	0.246188133	0.109872624	-0.18914391	-0.06482823	0.106046029	0.138914485	0.172887762	0.062191514	0.090633654	0.174590686	0.066585249	0.972085394	0.950708623	Bacteria.Proteobacteria.Deltaproteobacteria.Desulfovibrionales.Desulfovibrionaceae	UBXN2B
435464	ENSG00000215114	rs7958	0.594767955	0.687127546	0.032507306	0.072297322	-0.083344131	-0.069557525	0.141123309	-0.13283181	0.15591908	0.171944482	0.064611634	0.072724648	0.317578105	0.187839022	0.732643178	0.747429458	Bacteria.Firmicutes.Clostridia.Clostridiales.Lachnospiraceae.Roseburia	UBXN2B
435465	ENSG00000215114	rs7958	0.690757089	0.931161806	0.205527298	0.495646088	-0.073354625	-0.022443053	-0.083407406	0.064627615	0.18357996	0.258818511	0.065235056	0.094325668	0.422532684	0.318968845	0.804706033	0.926870238	Bacteria.Firmicutes.Clostridia.Clostridiales.Lachnospiraceae.Lachnospiraceae.UCG.010	UBXN2B
435466	ENSG00000215114	rs7958	0.527524213	0.495942091	0.769663008	0.90851407	0.126588226	-0.152453626	0.03590295	0.016990461	0.199303333	0.222663422	0.122109314	0.147288583	0.357003586	0.184589406	0.884868303	0.994506574	Bacteria.Firmicutes.Clostridia.Clostridiales.Family.XIII	UBXN2B
435467	ENSG00000215114	rs7958	0.75392569	0.421897849	0.474750069	0.948601328	0.046787911	-0.149635586	0.053905302	0.005784131	0.148639347	0.18515427	0.074984719	0.089386869	0.309779371	0.088654006	0.871043417	0.998318077	Bacteria.Firmicutes.Clostridia.Clostridiales.Lachnospiraceae..Eubacterium..hallii.group	UBXN2B
435468	ENSG00000215114	rs7958	0.97837945	0.490910786	0.36058315	0.920707352	-0.004427229	-0.125912525	0.077128344	-0.008396848	0.162744361	0.181763364	0.083775443	0.084032113	0.39445277	0.149907014	0.997851323	0.984919932	Bacteria.Firmicutes.Clostridia.Clostridiales.Lachnospiraceae.Fusicatenibacter	UBXN2B
435469	ENSG00000215114	rs7958	0.922265189	0.661153239	0.654772267	0.814960023	0.019183234	-0.116410507	-0.045057947	0.029853181	0.19583792	0.264384675	0.10031122	0.127051391	0.536676353	0.276728595	0.998330087	0.999834196	Bacteria.Actinobacteria.Coriobacteriia.Coriobacteriales.Coriobacteriaceae.Collinsella	UBXN2B
435470	ENSG00000215114	rs7958	0.72606407	0.688049892	0.976967967	0.719002697	0.073833284	-0.100196482	-0.002471624	0.038487316	0.209836985	0.248457355	0.08528713	0.10651403	0.506533565	0.304934755	0.948231143	0.931272298	Bacteria.Firmicutes.Clostridia.Clostridiales.Lachnospiraceae..Eubacterium..xylanophilum.group	UBXN2B
435471	ENSG00000215114	rs7958	0.823485998	0.757195549	0.685804368	0.292218748	0.037145035	0.088253471	-0.03494302	0.137538245	0.165861149	0.284274146	0.085993667	0.129539142	0.494020271	0.278710175	0.995559908	0.992258538	Bacteria.Firmicutes.Clostridia.Clostridiales.Ruminococcaceae.Ruminiclostridium.9	UBXN2B
435472	ENSG00000215114	rs7958	0.388823159	0.786847821	0.566841021	0.652046574	0.142316782	-0.064299818	0.072632128	0.089668078	0.164058042	0.236824788	0.126184425	0.197950149	0.283667975	0.27792001	0.883847843	0.994989321	Bacteria.Actinobacteria.Coriobacteriia.Coriobacteriales	UBXN2B
435473	ENSG00000215114	rs7958	0.622425475	0.349546462	0.691714715	0.675448665	0.069696549	-0.165093885	0.031811042	0.043002729	0.140874643	0.175229058	0.079872532	0.102253136	0.232920235	0.082390188	0.997048205	0.999513539	Bacteria.Firmicutes.Clostridia.Clostridiales.Lachnospiraceae.Dorea	UBXN2B
435474	ENSG00000215114	rs7958	0.956543352	0.794283831	0.619287102	0.632658154	0.011041475	-0.066012649	-0.03469943	0.049641853	0.20185807	0.252140205	0.069507818	0.103372948	0.651144077	0.396790518	0.984987993	0.971423926	Bacteria.Proteobacteria.Deltaproteobacteria.Desulfovibrionales.Desulfovibrionaceae.Desulfovibrio	UBXN2B
435475	ENSG00000215114	rs7958	0.882818157	0.251372269	0.447744814	0.184374469	-0.030719127	-0.257303078	-0.057743837	-0.115337586	0.207604777	0.222354725	0.075606823	0.085980254	0.492566232	0.111146854	0.974213885	0.997803387	Bacteria.Actinobacteria.Actinobacteria.Micrococcales	UBXN2B
435476	ENSG00000215114	rs7958	0.244516945	0.456243977	0.206225624	0.371656397	-1.084356139	0.762568556	0.193925465	-0.153028816	0.923450461	1.017492695	0.15191066	0.170126457	0.999415694	0.823533725	0.990344402	0.933994762	Bacteria.Firmicutes	UBXN2B
435477	ENSG00000215114	rs7958	0.510331313	0.968799127	0.643934219	0.609796356	0.1055321	-0.009964134	-0.028731226	-0.038352839	0.159434918	0.253778384	0.061875774	0.074789566	0.338647757	0.303226023	0.998302481	0.99762474	Bacteria.Proteobacteria.Gammaproteobacteria.Enterobacteriales.Enterobacteriaceae.Escherichia.Shigella	UBXN2B
435478	ENSG00000215114	rs7958	0.822118472	0.954603641	0.257782902	0.156525496	0.031562141	-0.011621252	-0.054465256	0.10666273	0.139830134	0.203370096	0.047713377	0.074423614	0.332310551	0.196072571	0.626983535	0.766410742	Bacteria.Proteobacteria.Betaproteobacteria.Burkholderiales.Alcaligenaceae.Sutterella	UBXN2B
435479	ENSG00000215114	rs7958	0.981291503	0.602027454	0.517641245	0.699510932	0.004282729	-0.113041469	-0.061716564	0.041213039	0.181943288	0.215724183	0.094878714	0.106310787	0.510396075	0.213321673	0.999550585	0.97112811	Bacteria.Firmicutes.Clostridia.Clostridiales.Lachnospiraceae.Lachnospiraceae.ND3007.group	UBXN2B
435480	ENSG00000215126	rs200274680	0.025470284	0.000997466	0.291409064	0.895883918	0.317055591	-0.711181625	-0.079800426	-0.014892198	0.1386928	0.20644204	0.075032228	0.113362541	0.047158318	0.001490957	0.60993546	0.955521635	Bacteria.Actinobacteria.Actinobacteria	ZNG1F
435481	ENSG00000215126	rs200274680	0.256065139	0.021583713	0.582429163	0.84973663	0.188110889	-0.652703598	0.045313995	-0.025518369	0.164191596	0.277329611	0.082006902	0.134166353	0.238790251	0.020780973	0.76675889	0.982822034	Bacteria.Firmicutes.Bacilli	ZNG1F
435482	ENSG00000215126	rs200274680	0.232346639	0.041648402	0.763875023	0.529437864	0.209709955	-0.56869987	-0.023019575	0.079425947	0.173973036	0.273740075	0.076314767	0.125633488	0.246141301	0.045980793	0.988161388	0.950695192	Bacteria.Firmicutes.Bacilli.Lactobacillales.Carnobacteriaceae	ZNG1F
435483	ENSG00000215126	rs200274680	0.487707366	0.010109845	0.010180771	0.18070034	0.091182899	-0.55848569	0.170540041	-0.153810328	0.130658093	0.210884476	0.064459792	0.113688372	0.263910421	0.008902539	0.997851323	0.935348541	Bacteria.Firmicutes.Clostridia.Clostridiales.Lachnospiraceae.Fusicatenibacter	ZNG1F
435484	ENSG00000215126	rs200274680	0.056245523	0.000162313	0.489428837	0.223567235	0.232415518	-0.771692249	-0.043617052	-0.142457099	0.119597864	0.192895853	0.062748759	0.115946323	0.056881803	0.00020728	0.728508269	0.949906009	Bacteria.Actinobacteria.Actinobacteria.Bifidobacteriales.Bifidobacteriaceae	ZNG1F
435485	ENSG00000215126	rs200274680	0.225882683	0.007787413	0.933075692	0.67938766	0.255550955	-0.777844914	0.006320467	-0.042575241	0.209047065	0.28336759	0.0749788	0.102556943	0.442196512	0.031508881	0.998986731	0.998377846	Bacteria.Firmicutes.Clostridia.Clostridiales.Family.XI.Anaerococcus	ZNG1F
435486	ENSG00000215126	rs200274680	0.24386606	0.086530308	0.846639974	0.635948404	0.215527889	-0.567584305	-0.015866651	0.081493946	0.183290334	0.326208557	0.081715683	0.171359231	0.298555288	0.070226758	0.999274386	0.998480911	Bacteria.Firmicutes.Clostridia.Clostridiales.Ruminococcaceae.Ruminococcaceae.UCG.013	ZNG1F
435487	ENSG00000215126	rs200274680	0.202924307	0.168213496	0.952556108	0.729834475	0.241192121	-0.565205431	-0.004125801	0.054535008	0.187547064	0.405668816	0.069081387	0.157245721	0.366677384	0.17822635	0.999437234	0.997643724	Bacteria.Proteobacteria.Betaproteobacteria.Neisseriales.Neisseriaceae	ZNG1F
435488	ENSG00000215126	rs200274680	0.629151364	0.693445262	0.229223869	0.52849297	-0.180382119	-0.273068823	0.080566595	-0.078060963	0.371779656	0.689717037	0.066386181	0.123190705	0.906199841	0.708601914	0.998912436	0.984566962	Bacteria.Bacteroidetes.Bacteroidia.Bacteroidales	ZNG1F
435489	ENSG00000215126	rs200274680	0.243251573	0.004468266	0.146490483	0.353003849	0.15868121	-0.603149458	0.116981521	-0.118157979	0.134768872	0.204868977	0.079614834	0.126321208	0.157619331	0.003249851	0.516401354	0.955303348	Bacteria.Firmicutes.Bacilli.Lactobacillales.Streptococcaceae	ZNG1F
435490	ENSG00000215126	rs200274680	0.341899082	0.015832058	0.33830654	0.397093677	0.150691361	-0.57165497	-0.066282928	0.095872941	0.157409485	0.230816089	0.068721211	0.112478649	0.256188255	0.013704063	0.814698104	0.924960833	Bacteria.Firmicutes.Clostridia.Clostridiales.Ruminococcaceae.Ruminococcus.2	ZNG1F
435491	ENSG00000215126	rs200274680	0.382421585	0.076790018	0.715472771	0.676382196	0.182821252	-0.580230176	-0.037539946	0.071634184	0.207913591	0.322752754	0.102544441	0.170855589	0.365837785	0.070085254	0.943730679	0.996667742	Bacteria.Firmicutes.Clostridia.Clostridiales.Family.XIII.Family.XIII.AD3011.group	ZNG1F
435492	ENSG00000215126	rs200274680	0.047727071	0.000820192	0.537172606	0.902896881	0.308298011	-0.719984828	-0.03431166	-0.011162657	0.152821925	0.205291934	0.05531139	0.091144088	0.073648897	0.001631497	0.999507593	0.935584968	Bacteria.Firmicutes.Clostridia.Clostridiales.Lachnospiraceae.Lachnoclostridium	ZNG1F
435493	ENSG00000215126	rs200274680	0.534143991	0.107504223	0.544291433	0.926331736	0.137517327	-0.65489823	-0.060919304	0.017379722	0.220037425	0.401357878	0.09995107	0.187251304	0.542055427	0.12734878	0.941212496	0.999148231	Bacteria.Firmicutes.Clostridia.Clostridiales.Ruminococcaceae.Anaerotruncus	ZNG1F
435494	ENSG00000215126	rs200274680	0.765515871	0.102937803	0.48425824	0.932369694	0.078446032	-0.709813419	0.062354025	0.014216734	0.261941893	0.429227761	0.088642061	0.166886263	0.830539309	0.245230165	0.99967607	0.999141757	Bacteria.Firmicutes.Negativicutes.Selenomonadales	ZNG1F
435495	ENSG00000215126	rs200274680	0.394938277	0.031766611	0.516753475	0.855230807	0.158311726	-0.752887783	-0.043251084	-0.022568267	0.18488199	0.343168608	0.066349998	0.1232134	0.377200759	0.049522169	0.999586829	0.996426659	Bacteria.Firmicutes.Negativicutes.Selenomonadales.Veillonellaceae.Megasphaera	ZNG1F
435496	ENSG00000215126	rs200274680	0.351131334	0.012142275	0.031189345	0.31846437	0.123517061	-0.577233715	-0.140332323	0.113597531	0.131534676	0.223813702	0.063739068	0.113008143	0.196364097	0.00591371	0.999989953	0.995249858	Bacteria.Firmicutes.Clostridia.Clostridiales.Christensenellaceae	ZNG1F
435497	ENSG00000215126	rs200274680	0.095916176	0.097069909	0.59300941	0.833767136	0.319647574	-0.61683199	0.036686492	0.027752564	0.189239317	0.366473441	0.06830564	0.131713271	0.217920406	0.106829259	0.984987993	0.979204363	Bacteria.Proteobacteria.Deltaproteobacteria.Desulfovibrionales.Desulfovibrionaceae.Desulfovibrio	ZNG1F
435498	ENSG00000215126	rs200274680	0.050948245	0.001026343	0.712582277	0.522246415	0.24562184	-0.673107445	0.020897734	-0.073482757	0.123544487	0.195908636	0.056483472	0.11422452	0.052340988	0.001011831	0.999334555	0.984995763	Bacteria.Firmicutes.Erysipelotrichia.Erysipelotrichales.Erysipelotrichaceae.Erysipelotrichaceae.UCG.003	ZNG1F
435499	ENSG00000215126	rs200274680	0.319609106	0.01026476	0.482073191	0.51812526	0.166138111	-0.600733855	-0.052146589	0.069677726	0.165670515	0.227326906	0.073760575	0.107241971	0.255282168	0.011554517	0.850456351	0.992723892	Bacteria.Firmicutes.Clostridia.Clostridiales.Ruminococcaceae..Eubacterium..coprostanoligenes.group	ZNG1F
435500	ENSG00000215126	rs200274680	0.656367619	0.013604622	0.05777478	0.685319033	0.067849879	-0.629675091	0.134478526	-0.044970271	0.151803196	0.248342283	0.069640421	0.11048987	0.3402648	0.010657387	0.999513786	0.972272523	Bacteria.Firmicutes.Erysipelotrichia.Erysipelotrichales.Erysipelotrichaceae	ZNG1F
435501	ENSG00000215126	rs200274680	0.00825002	0.001318238	0.071090473	0.240789624	0.506465905	-0.958139119	0.134460175	-0.130058016	0.185940326	0.285567735	0.07329606	0.109876952	0.040829306	0.004808344	0.73345181	0.86628206	Bacteria.Firmicutes.Clostridia.Clostridiales.Ruminococcaceae.Ruminococcaceae.UCG.014	ZNG1F
435502	ENSG00000215126	rs200274680	0.014893472	0.000298012	0.133675635	0.243555276	0.34996011	-0.761132437	0.083616229	-0.075008809	0.139956503	0.199272817	0.055066639	0.063746904	0.037245045	0.000779954	0.995652601	0.976854668	Bacteria.Firmicutes.Clostridia.Clostridiales.Clostridiaceae.1	ZNG1F
435503	ENSG00000215126	rs200274680	0.18066527	0.002629991	0.919404804	0.74165048	0.230125853	-0.736307019	-0.006976156	-0.030109152	0.170082859	0.235499946	0.068682268	0.090948633	0.28212778	0.00763982	0.997152221	0.990360691	Bacteria.Firmicutes.Clostridia.Clostridiales.Family.XI	ZNG1F
435504	ENSG00000215126	rs200274680	0.128683377	0.022470072	0.950384451	0.685029265	0.234783244	-0.616417081	-0.00458706	0.047062634	0.152595592	0.26373747	0.073438725	0.115518169	0.139401712	0.017258294	0.936904111	0.896502936	Bacteria.Firmicutes.Clostridia.Clostridiales.Ruminococcaceae.Ruminococcaceae.UCG.005	ZNG1F
435505	ENSG00000215126	rs200274680	0.050805371	0.005439503	0.468894788	0.377361502	0.328476477	-0.914240958	0.058999564	-0.150700036	0.165114366	0.318044308	0.080989596	0.169562702	0.114133203	0.009015362	0.999550585	0.940419146	Bacteria.Firmicutes.Clostridia.Clostridiales.Lachnospiraceae.Lachnospiraceae.ND3007.group	ZNG1F
435506	ENSG00000215126	rs200274680	0.019850072	0.001256907	0.210003339	0.646972805	0.358183606	-0.765427511	0.069974805	-0.041860108	0.150043463	0.227086793	0.055277236	0.090984926	0.043824127	0.002616463	0.806713785	0.84258984	Bacteria.Firmicutes.Clostridia.Clostridiales.Lachnospiraceae.Tyzzerella	ZNG1F
435507	ENSG00000215126	rs200274680	0.040568724	0.000579508	0.374694611	0.891036215	0.25561393	-0.693979669	-0.045160008	0.011372345	0.12236262	0.191919246	0.050527765	0.082694213	0.0395182	0.000574587	0.934169653	0.993341467	Bacteria.Bacteroidetes.Bacteroidia.Bacteroidales.Porphyromonadaceae.Parabacteroides	ZNG1F
435508	ENSG00000215126	rs200274680	0.587589198	0.024265395	0.124702072	0.077605255	0.085979854	-0.496671717	-0.098980648	0.144101285	0.157760644	0.215390263	0.063648591	0.08038276	0.295543866	0.018947045	0.999305535	0.989974535	Bacteria.Proteobacteria.Gammaproteobacteria.Pseudomonadales.Pseudomonadaceae.Pseudomonas	ZNG1F
435509	ENSG00000215126	rs200274680	0.047072528	0.000496484	0.835994568	0.47727199	0.247617217	-0.715709493	0.014514172	-0.081523398	0.122369769	0.195342165	0.069833678	0.11405546	0.049644179	0.000452055	0.998239218	0.975404565	Bacteria.Firmicutes.Clostridia.Clostridiales.Ruminococcaceae.Flavonifractor	ZNG1F
435510	ENSG00000215126	rs200274680	0.681323513	0.015517141	0.06586456	0.683979494	0.063987809	-0.626687207	0.13404797	-0.045907029	0.155128999	0.252237064	0.071668373	0.112285598	0.373199638	0.014097415	0.993501001	0.950753298	Bacteria.Firmicutes.Erysipelotrichia.Erysipelotrichales	ZNG1F
435511	ENSG00000215126	rs200274680	0.809986442	0.580823171	0.286436944	0.543616536	-0.078529664	-0.339127074	0.064626121	-0.068662468	0.325296921	0.611124515	0.060135939	0.112466233	0.858050808	0.654875829	0.99911693	0.98634337	Bacteria.Bacteroidetes.Bacteroidia.Bacteroidales.Bacteroidaceae.Bacteroides	ZNG1F
435512	ENSG00000215126	rs200274680	0.04611448	0.000680581	0.337485998	0.740945157	0.248153078	-0.684487918	-0.061649735	0.033956143	0.122083533	0.191956879	0.063808348	0.102279114	0.043430726	0.000752431	0.956713293	0.950951254	Bacteria.Firmicutes.Clostridia.Clostridiales.Lachnospiraceae.Coprococcus.1	ZNG1F
435513	ENSG00000215126	rs200274680	0.322093212	0.938050429	0.167670747	0.509231255	-0.657462399	-0.071839353	0.155933732	-0.10538473	0.65901159	0.920814461	0.111774559	0.158797633	0.987348183	0.81954301	0.996576058	0.838684214	Bacteria.Firmicutes.Clostridia.Clostridiales	ZNG1F
435514	ENSG00000215126	rs200274680	0.029229986	0.003852181	0.299349339	0.946263566	0.349142669	-0.713208099	-0.060245957	0.006121504	0.156642722	0.238066266	0.057593214	0.090479067	0.067696229	0.006802167	0.938500455	0.958108221	Bacteria.Proteobacteria.Betaproteobacteria.Burkholderiales	ZNG1F
435515	ENSG00000215126	rs200274680	0.120988319	0.001418983	0.956787909	0.656412269	0.234075246	-0.746770038	0.00333365	0.041338831	0.149007216	0.224169516	0.061290397	0.092501853	0.152486684	0.002815577	0.998997514	0.969189617	Bacteria.Firmicutes.Clostridia.Clostridiales.Ruminococcaceae.Subdoligranulum	ZNG1F
435516	ENSG00000215126	rs200274680	0.073753202	0.021806308	0.612455827	0.510226087	0.322616159	-0.596850369	0.035732491	0.077809551	0.177551621	0.254045552	0.070202566	0.117523135	0.19025927	0.033391286	0.99946547	0.972078348	Bacteria.Firmicutes.Erysipelotrichia.Erysipelotrichales.Erysipelotrichaceae..Clostridium..innocuum.group	ZNG1F
435517	ENSG00000215126	rs200274680	0.086594	0.004243435	0.510834062	0.353403176	0.370062675	-0.918041866	-0.040434312	0.06581803	0.212730662	0.309924131	0.06115994	0.070424004	0.1931695	0.012948506	0.839926398	0.995251343	Bacteria.Proteobacteria.Gammaproteobacteria	ZNG1F
435518	ENSG00000215126	rs200274680	0.364945311	0.109720545	0.739206243	0.635672043	0.188494965	-0.556003601	-0.024360292	0.060497057	0.206621218	0.342935989	0.072867542	0.127104363	0.397348986	0.10986563	0.996423631	0.971636825	Bacteria.Bacteroidetes.Bacteroidia.Bacteroidales.Prevotellaceae.Prevotella.7	ZNG1F
435519	ENSG00000215126	rs200274680	0.051886235	0.000770174	0.85073919	0.818259044	0.245074402	-0.687413496	-0.00923798	0.01833998	0.123780733	0.194900971	0.048900201	0.079495999	0.054806588	0.000692892	0.858104047	0.87724048	Bacteria.Fusobacteria.Fusobacteriia.Fusobacteriales	ZNG1F
435520	ENSG00000215126	rs200274680	0.491714212	0.303248972	0.379921357	0.26324182	0.12522398	-0.361876603	-0.061178762	0.167948593	0.181106088	0.348767525	0.069209111	0.148839602	0.447139929	0.183535289	0.999469974	0.986131077	Bacteria.Bacteroidetes.Bacteroidia.Bacteroidales.Porphyromonadaceae.Barnesiella	ZNG1F
435521	ENSG00000215126	rs200274680	0.236080915	0.003115834	0.148649374	0.575277098	0.160838746	-0.61984756	0.116118504	-0.071165889	0.134511073	0.201975656	0.079456779	0.126383081	0.158483511	0.002649966	0.495218521	0.921307549	Bacteria.Firmicutes.Bacilli.Lactobacillales.Streptococcaceae.Streptococcus	ZNG1F
435522	ENSG00000215126	rs200274680	0.075129795	0.001090513	0.602279641	0.740430093	0.229250347	-0.675066773	-0.026492114	0.028053928	0.126783008	0.197596443	0.050591775	0.084327013	0.066976748	0.001125435	0.717620378	0.991056191	Bacteria.Firmicutes.Negativicutes.Selenomonadales.Acidaminococcaceae	ZNG1F
435523	ENSG00000215126	rs200274680	0.056279402	0.000162372	0.489313016	0.223619353	0.232386707	-0.771671055	-0.043633436	-0.142443648	0.119599952	0.192895727	0.062755532	0.115948573	0.057043593	0.000207318	0.729728193	0.948014015	Bacteria.Actinobacteria.Actinobacteria.Bifidobacteriales.Bifidobacteriaceae.Bifidobacterium	ZNG1F
435524	ENSG00000215126	rs200274680	0.05301584	0.000461513	0.136773212	0.236434006	0.238658232	-0.71312008	0.073108796	-0.090164343	0.121135317	0.193447657	0.048536801	0.075462801	0.044981781	0.00048562	0.937508231	0.914824045	Bacteria.Firmicutes.Negativicutes.Selenomonadales.Veillonellaceae.Dialister	ZNG1F
435525	ENSG00000215126	rs200274680	0.078890463	0.001009302	0.76428708	0.678171307	0.234878339	-0.675981256	0.020106362	-0.042158539	0.13159979	0.196438968	0.066777024	0.101146156	0.075169586	0.001186326	0.903417728	0.911550087	Bacteria.Firmicutes.Clostridia.Clostridiales.Lachnospiraceaencultured	ZNG1F
435526	ENSG00000215126	rs200274680	0.101638935	0.004501592	0.82294278	0.687629597	0.275781131	-0.761057983	-0.011766707	0.024826939	0.166123311	0.258734173	0.052377097	0.061475853	0.161757027	0.007061975	0.99617189	0.965530807	Bacteria.Proteobacteria.Gammaproteobacteria.Enterobacteriales.Enterobacteriaceae	ZNG1F
435527	ENSG00000215126	rs200274680	0.87171897	0.564301896	0.156700779	0.24964295	0.030928455	-0.253860942	-0.103049433	0.189089913	0.190793533	0.43815592	0.071933332	0.162805287	0.662682562	0.319927414	0.996483139	0.865911567	Bacteria.Bacteroidetes.Bacteroidia.Bacteroidales.Porphyromonadaceae.Butyricimonas	ZNG1F
435528	ENSG00000215126	rs200274680	0.601120904	0.015088153	0.060807921	0.435129631	0.077944752	-0.566054032	-0.131381975	0.094780827	0.148375642	0.22683522	0.068876326	0.120704845	0.396631152	0.01314185	0.665426552	0.975162928	Bacteria.Bacteroidetes.Bacteroidia.Bacteroidales.Porphyromonadaceae.Odoribacter	ZNG1F
435529	ENSG00000215126	rs200274680	0.030572651	0.000471639	0.198848774	0.32891453	0.271431634	-0.707578706	0.060410736	-0.072888886	0.12281547	0.192292743	0.046545971	0.074105774	0.035372544	0.000604847	0.941808366	0.966688183	Bacteria.Proteobacteria.Betaproteobacteria.Burkholderiales.Alcaligenaceae.Parasutterella	ZNG1F
435530	ENSG00000215126	rs200274680	0.095657291	0.004294007	0.909989606	0.761468973	0.26090127	-0.741446696	-0.00602283	0.01856572	0.154337067	0.250657414	0.053071033	0.06090889	0.132246979	0.005948708	0.998302481	0.99762474	Bacteria.Proteobacteria.Gammaproteobacteria.Enterobacteriales.Enterobacteriaceae.Escherichia.Shigella	ZNG1F
435531	ENSG00000215126	rs200274680	0.03796551	0.000920606	0.146484875	0.369633651	0.256482045	-0.694816048	0.130985631	-0.126736614	0.12110951	0.200206127	0.089144438	0.140298645	0.031819954	0.000785967	0.885693585	0.956901174	Bacteria.Firmicutes.Clostridia.Clostridiales.Ruminococcaceae.Ruminiclostridium.5	ZNG1F
435532	ENSG00000215126	rs200274680	0.099523462	0.000842851	0.111344967	0.137765395	0.20565985	-0.663821279	0.106788095	-0.166461578	0.123100446	0.189744281	0.066172335	0.110797612	0.073826881	0.000835332	0.997048205	0.999513539	Bacteria.Firmicutes.Clostridia.Clostridiales.Lachnospiraceae.Dorea	ZNG1F
435533	ENSG00000215126	rs200274680	0.629134342	0.693433432	0.229213695	0.528492619	-0.180390875	-0.273077013	0.080568111	-0.078059362	0.371779215	0.689709652	0.066385964	0.123188075	0.907849349	0.709273101	0.998947111	0.984632942	Bacteria.Bacteroidetes	ZNG1F
435534	ENSG00000215126	rs200274680	0.05702268	0.005319318	0.512800796	0.938814856	0.31818935	-0.712458679	-0.039186151	0.007254272	0.164265823	0.247165368	0.05954974	0.094147083	0.126097132	0.008290037	0.958166	0.939795253	Bacteria.Proteobacteria.Betaproteobacteria	ZNG1F
435535	ENSG00000215126	rs200274680	0.532574306	0.007263912	0.179310316	0.936539587	0.100502936	-0.719147746	-0.083224527	-0.007885721	0.160194509	0.259580182	0.061316376	0.098665302	0.421853119	0.013199252	0.999814869	0.947924232	Bacteria.Actinobacteria.Actinobacteria.Corynebacteriales.Corynebacteriaceae	ZNG1F
435536	ENSG00000215126	rs200274680	0.050385646	0.00064993	0.292176549	0.382216601	0.2427522	-0.686069871	-0.062588157	0.076784442	0.121795345	0.191625759	0.058942887	0.087285336	0.047620465	0.000596998	0.998880039	0.950358135	Bacteria.Proteobacteria.Deltaproteobacteria.Desulfovibrionales.Desulfovibrionaceae.Bilophila	ZNG1F
435537	ENSG00000215126	rs200274680	0.107130202	0.001857425	0.655902056	0.309818088	0.206442408	-0.63056891	-0.027199816	-0.103845364	0.126382043	0.194446387	0.060767086	0.101463082	0.089877276	0.001339492	0.729988262	0.869357444	Bacteria.Firmicutes.Clostridia.Clostridiales.Peptostreptococcaceae	ZNG1F
435538	ENSG00000215126	rs200274680	0.06392187	0.003778669	0.50577025	0.604675826	0.331279724	-0.795187841	0.047825501	-0.056206815	0.175805269	0.264840056	0.071478155	0.108051773	0.117070059	0.006363546	0.974940403	0.974399914	Bacteria.Firmicutes.Clostridia.Clostridiales.Ruminococcaceae.Ruminococcus.1	ZNG1F
435539	ENSG00000215126	rs200274680	0.230261622	0.042650054	0.766773531	0.515770234	0.210607577	-0.564858256	-0.022699386	0.081039213	0.173930104	0.273260515	0.07621763	0.124027509	0.240748194	0.049646185	0.963485106	0.971945944	Bacteria.Firmicutes.Bacilli.Lactobacillales.Carnobacteriaceae.Granulicatella	ZNG1F
435540	ENSG00000215126	rs200274680	0.483287495	0.180417778	0.497745033	0.249386417	0.135584403	-0.414465467	-0.056432932	0.153498963	0.192316816	0.306149469	0.082769337	0.132089374	0.418091535	0.107738444	0.998768023	0.949258587	Bacteria.Firmicutes.Clostridia.Clostridiales.Ruminococcaceae.Ruminococcaceae.NK4A214.group	ZNG1F
435541	ENSG00000215126	rs200274680	0.68947054	0.116402544	0.003599157	0.173892051	-0.06173705	-0.407756351	-0.217720185	0.199165977	0.153829504	0.256299417	0.072108029	0.144885772	0.452529439	0.075411931	0.78770661	0.992258538	Bacteria.Firmicutes.Clostridia.Clostridiales.Ruminococcaceae.Ruminiclostridium.9	ZNG1F
435542	ENSG00000215126	rs200274680	0.020615099	0.000499946	0.256117006	0.977444443	0.316638827	-0.716595826	-0.063089126	-0.002530481	0.133488502	0.195698591	0.055073077	0.089163138	0.036718337	0.000739575	0.997528932	0.997707395	Bacteria.Bacteroidetes.Bacteroidia.Bacteroidales.Rikenellaceae.Alistipes	ZNG1F
435543	ENSG00000215126	rs200274680	0.026643785	0.001064365	0.323509997	0.876199986	0.328003357	-0.707941572	-0.0521607	-0.012035404	0.144657813	0.20674804	0.052438063	0.076955733	0.053242582	0.002109429	0.943988959	0.962357826	Bacteria.Proteobacteria.Betaproteobacteria.Burkholderiales.Alcaligenaceae	ZNG1F
435544	ENSG00000215126	rs200274680	0.09881009	0.002545637	0.868495294	0.969455245	0.262764364	-0.695663481	0.008639241	-0.002731614	0.156942457	0.221719582	0.05197606	0.071067208	0.157994866	0.006741683	0.999614985	0.99936283	Bacteria.Firmicutes.Clostridia.Clostridiales.Lachnospiraceae.Tyzzerella.4	ZNG1F
435545	ENSG00000215126	rs200274680	0.018303582	0.019897745	0.140086605	0.887019726	0.321570765	-0.64394402	0.102021477	-0.016488905	0.132906428	0.269857339	0.06831291	0.115609023	0.039963746	0.010818464	0.883643804	0.953010385	Bacteria.Firmicutes.Clostridia.Clostridiales.Lachnospiraceae..Eubacterium..eligens.group	ZNG1F
435546	ENSG00000215126	rs200274680	0.595877003	0.314059935	0.48949345	0.084231064	0.112126097	-0.304137079	-0.059706885	0.213479119	0.210398421	0.29979697	0.085908886	0.121773504	0.444888488	0.215302944	0.966546108	0.80329059	Bacteria.Firmicutes.Clostridia.Clostridiales.Ruminococcaceae.Ruminiclostridium.6	ZNG1F
435547	ENSG00000215126	rs200274680	0.07178394	0.000964287	0.778425262	0.769571264	0.237294167	-0.703630136	-0.02023112	-0.036246169	0.129677243	0.203611919	0.071608294	0.123226093	0.067365478	0.0007933	0.855183856	0.997649073	Bacteria.Firmicutes.Clostridia.Clostridiales.Ruminococcaceaencultured	ZNG1F
435548	ENSG00000215126	rs200274680	0.092483705	0.093284306	0.769926676	0.386789772	0.230321818	-0.499243451	-0.014331274	0.098183951	0.1349112	0.293165279	0.048799533	0.11269652	0.118676233	0.051728549	0.962147432	0.997412515	Bacteria.Proteobacteria.Gammaproteobacteria.Enterobacteriales.Enterobacteriaceae.Citrobacter	ZNG1F
435549	ENSG00000215126	rs200274680	0.685387405	0.474860663	0.102661089	0.286341741	-0.097050086	-0.295183534	0.127301404	-0.140347677	0.238502382	0.410716903	0.07691664	0.130570386	0.704129165	0.391512889	0.996108676	0.956557022	Bacteria.Firmicutes.Clostridia.Clostridiales.Lachnospiraceae..Ruminococcus..gnavus.group	ZNG1F
435550	ENSG00000215126	rs200274680	0.19717459	0.004432443	0.439147881	0.235568116	0.186617329	-0.606281059	-0.051172378	0.101714954	0.143244619	0.20573541	0.065745207	0.084971179	0.138676006	0.004160962	0.999550314	0.996901429	Bacteria.Proteobacteria.Gammaproteobacteria.Pseudomonadales	ZNG1F
435551	ENSG00000215126	rs200274680	0.042781514	0.000608257	0.624905832	0.470997895	0.257078053	-0.697176494	-0.028071567	0.078882556	0.124447535	0.193609897	0.057147526	0.108799388	0.044472419	0.000700033	0.685917183	0.949880358	Bacteria.Firmicutes.Negativicutes.Selenomonadales.Veillonellaceae.Veillonella	ZNG1F
435552	ENSG00000215126	rs200274680	0.361152247	0.012279355	0.029833143	0.32040273	0.121106195	-0.577830104	-0.140214246	0.112187928	0.131700376	0.224417389	0.063149385	0.112057181	0.202440713	0.005900723	0.999417824	0.997023453	Bacteria.Firmicutes.Clostridia.Clostridiales.Christensenellaceae.Christensenellaceae.R.7.group	ZNG1F
435553	ENSG00000215126	rs200274680	0.681187745	0.353738881	0.093477425	0.414273021	-0.096893365	-0.384638933	0.089774159	-0.083116116	0.234797673	0.411845149	0.052748853	0.101165973	0.763749956	0.380996645	0.999785669	0.999420701	Bacteria.Firmicutes.Clostridia.Clostridiales.Ruminococcaceae.Faecalibacterium	ZNG1F
435554	ENSG00000215126	rs200274680	0.100333049	0.555947621	0.002771261	0.095672104	-0.391783617	-0.200512843	0.200406406	-0.154439981	0.235079408	0.338768102	0.064463288	0.091363682	0.36564497	0.477432429	0.647826166	0.890273479	Bacteria.Firmicutes.Clostridia.Clostridiales.Lachnospiraceae..Eubacterium..rectale.group	ZNG1F
435555	ENSG00000215126	rs200274680	0.213416884	0.001012921	0.662223531	0.291648629	0.198244543	-0.824959335	-0.049204882	-0.207937356	0.157793685	0.239811481	0.112129407	0.195610699	0.200556859	0.00243035	0.904379691	0.994989321	Bacteria.Actinobacteria.Coriobacteriia.Coriobacteriales	ZNG1F
435556	ENSG00000215126	rs200274680	0.663133469	0.060523584	0.026139944	0.191844138	-0.08168696	-0.464423594	0.171367406	-0.127620739	0.186687232	0.243195856	0.075315344	0.09678146	0.572448915	0.087334164	0.906525787	0.962978444	Bacteria.Firmicutes.Clostridia.Clostridiales.Lachnospiraceae.Lachnospiraceae.UCG.008	ZNG1F
435557	ENSG00000215126	rs200274680	0.097380117	0.00429513	0.020240838	0.381193422	0.201282161	-0.656296776	-0.102637876	0.076793395	0.119699455	0.221878038	0.043136263	0.087107001	0.086375557	0.003136783	0.402056641	0.836154446	Bacteria.Proteobacteria.Betaproteobacteria.Burkholderiales.Alcaligenaceae.Sutterella	ZNG1F
435558	ENSG00000215126	rs200274680	0.047883274	0.000603863	0.757236422	0.677309311	0.249873791	-0.698309635	-0.018841114	0.037331254	0.1239508	0.19380305	0.060699859	0.08931078	0.050518167	0.000617861	0.927656461	0.953661219	Bacteria.Proteobacteria.Deltaproteobacteria	ZNG1F
435559	ENSG00000215126	rs200274680	0.052027735	0.000770101	0.850634936	0.819256683	0.244999442	-0.687410246	-0.009237923	0.018232631	0.123819703	0.19489841	0.048865355	0.079474823	0.054845094	0.000715484	0.843458863	0.8806471	Bacteria.Fusobacteria.Fusobacteriia.Fusobacteriales.Fusobacteriaceae.Fusobacterium	ZNG1F
435560	ENSG00000215126	rs200274680	0.336916554	0.011962563	0.187163864	0.325654916	0.140031336	-0.570506152	0.109026335	-0.119639576	0.144762491	0.220719241	0.081799369	0.120814117	0.239550758	0.008617129	0.490762823	0.910444892	Bacteria.Firmicutes.Bacilli.Lactobacillales	ZNG1F
435561	ENSG00000215126	rs200274680	0.22448182	0.014345074	0.618986896	0.894882761	0.193521312	-0.720791681	0.029173247	0.017105247	0.157822465	0.286591935	0.058387977	0.1289613	0.23454407	0.019384363	0.925639372	0.924610727	Bacteria.Firmicutes.Negativicutes.Selenomonadales.Veillonellaceae	ZNG1F
435562	ENSG00000215126	rs200274680	0.029378127	0.001324677	0.194904787	0.23073649	0.468982403	-0.961715111	0.106877568	-0.144037617	0.21060861	0.28676862	0.081616973	0.119075914	0.113062146	0.006622322	0.648346872	0.81627426	Bacteria.Firmicutes.Erysipelotrichia.Erysipelotrichales.Erysipelotrichaceae.Faecalitalea	ZNG1F
435563	ENSG00000215126	rs200274680	0.335723935	0.068228865	0.679063452	0.512896028	0.433995934	-1.037060135	-0.044154351	0.073662035	0.447545322	0.559406215	0.106246838	0.11196684	0.692447207	0.385560938	0.921846173	0.99665811	Bacteria.Proteobacteria	ZNG1F
435564	ENSG00000215126	rs200274680	0.088924335	0.001769343	0.745213292	0.595305462	0.2302229	-0.659064448	-0.017075224	0.044546958	0.133341665	0.202232465	0.052326311	0.083459848	0.086354585	0.001832263	0.843848413	0.961227312	Bacteria.Firmicutes.Negativicutes.Selenomonadales.Acidaminococcaceae.Phascolarctobacterium	ZNG1F
435565	ENSG00000215126	rs200274680	0.048581282	0.000940297	0.843580276	0.60133738	0.247915227	-0.677303399	-0.010934463	0.047955393	0.123374571	0.195539448	0.055198307	0.091342347	0.044723037	0.000792651	0.879533284	0.912660363	Bacteria.Proteobacteria.Gammaproteobacteria.Pasteurellales.Pasteurellaceae	ZNG1F
435566	ENSG00000215126	rs200274680	0.064171962	0.014286478	0.559049703	0.694225934	0.310124756	-0.638888104	-0.053026037	-0.059064187	0.164737537	0.253866543	0.090297856	0.149585963	0.122632137	0.015596781	0.943193236	0.978088518	Bacteria.Actinobacteria	ZNG1F
435567	ENSG00000215126	rs200274680	0.026317092	0.00039648	0.27373705	0.347138995	0.330158849	-0.753788617	0.063687154	-0.061597534	0.14528167	0.201930448	0.057704031	0.06505113	0.056634909	0.000950957	0.99830237	0.997282036	Bacteria.Firmicutes.Clostridia.Clostridiales.Clostridiaceae.1.Clostridium.sensu.stricto.1	ZNG1F
435568	ENSG00000215126	rs200274680	0.207751558	0.006219981	0.680185357	0.950650515	0.203989262	-0.691934805	-0.023016693	-0.005647382	0.160338486	0.24479493	0.05559015	0.090902547	0.186753509	0.00847395	0.998735039	0.999709092	Bacteria.Bacteroidetes.Bacteroidia.Bacteroidales.Prevotellaceae.Prevotella.9	ZNG1F
435569	ENSG00000215126	rs200274680	0.084098659	0.000559153	0.942826077	0.278921818	0.229373518	-0.696571712	0.004319688	-0.10154231	0.13078292	0.19204641	0.060002417	0.093010592	0.082197296	0.000769117	0.85629942	0.968614954	Bacteria.Firmicutes.Clostridia.Clostridiales.Peptostreptococcaceae.Intestinibacter	ZNG1F
435570	ENSG00000215126	rs200274680	0.085782742	0.008369781	0.684406666	0.904779274	0.299538501	-0.672537575	0.029773601	0.013143305	0.171735662	0.247392934	0.072928614	0.109448455	0.152839915	0.01907244	0.998201428	0.99782309	Bacteria.Firmicutes.Bacilli.Bacillales.Staphylococcaceae.Staphylococcus	ZNG1F
435571	ENSG00000215126	rs200274680	0.055809914	0.000621343	0.827554039	0.520985175	0.254447918	-0.734782888	0.010500132	-0.055109504	0.130696938	0.204430018	0.04801028	0.085404521	0.057837379	0.00082527	0.99894297	0.998882343	Bacteria.Verrucomicrobia.Verrucomicrobiae.Verrucomicrobiales.Verrucomicrobiaceae.Akkermansia	ZNG1F
435572	ENSG00000215126	rs200274680	0.317873831	0.001435055	0.421197302	0.342019347	0.158678982	-0.793797052	-0.079316549	-0.174523861	0.157661719	0.238549105	0.097995045	0.182350224	0.262447199	0.003273187	0.921368943	0.989731238	Bacteria.Actinobacteria.Coriobacteriia.Coriobacteriales.Coriobacteriaceae	ZNG1F
435573	ENSG00000215126	rs200274680	0.120162784	0.000628752	0.540047535	0.670086242	0.207017607	-0.734715509	0.033699769	0.036303813	0.131484776	0.204621777	0.054712061	0.084833403	0.12469318	0.000993059	0.934945337	0.92835038	Bacteria.Firmicutes.Clostridia.Clostridiales.Lachnospiraceae.Roseburia	ZNG1F
435574	ENSG00000215126	rs200274680	0.015232042	0.000384383	0.148621483	0.670683601	0.334092002	-0.737634011	-0.081726433	0.035734854	0.134079457	0.197103568	0.055919304	0.083665069	0.027337268	0.00075938	0.79621917	0.996759562	Bacteria.Bacteroidetes.Bacteroidia.Bacteroidales.Porphyromonadaceae	ZNG1F
435575	ENSG00000215126	rs200274680	0.021504175	0.011983839	0.044066181	0.552937174	0.283145748	-0.561399463	0.106978158	0.055608849	0.120230661	0.217252858	0.052114828	0.09323826	0.036194674	0.006774997	0.480654235	0.906418779	Bacteria.Firmicutes.Clostridia.Clostridiales.Lachnospiraceae.Lachnospira	ZNG1F
435576	ENSG00000215126	rs200274680	0.928253688	0.374835319	0.298684782	0.234616226	-0.025695101	-0.321522433	-0.101814989	0.152009645	0.284279712	0.359845497	0.097197018	0.126725906	0.548326521	0.304399905	0.57156907	0.720258129	Bacteria.Firmicutes.Erysipelotrichia.Erysipelotrichales.Erysipelotrichaceae.Holdemanella	ZNG1F
435577	ENSG00000215126	rs200274680	0.010402798	0.00032566	0.094115483	0.457020239	0.379369303	-0.819994564	0.139161807	-0.121653757	0.143832161	0.216201066	0.081930151	0.162603509	0.026122617	0.000631054	0.699439699	0.810912878	Bacteria.Firmicutes.Clostridia.Clostridiales.Ruminococcaceae.Butyricicoccus	ZNG1F
435578	ENSG00000215126	rs200274680	0.416292786	0.057747134	0.112134861	0.579281617	0.119255328	-0.58797491	-0.10237109	0.07384515	0.145786434	0.304451367	0.063578033	0.132531089	0.315203626	0.037102061	0.833321003	0.971417375	Bacteria.Firmicutes.Clostridia.Clostridiales.Ruminococcaceae.Ruminococcaceae.UCG.003	ZNG1F
435579	ENSG00000215126	rs200274680	0.540074085	0.2468325	0.160474861	0.921303975	-0.207965592	-0.628099657	0.099581761	-0.011841042	0.337657323	0.537553947	0.070155349	0.119401582	0.867242973	0.507230679	0.956359196	0.942918039	Bacteria.Firmicutes.Clostridia.Clostridiales.Ruminococcaceae	ZNG1F
435580	ENSG00000215126	rs200274680	0.357340611	0.020830453	0.152917136	0.615302007	0.133460107	-0.604892412	0.081864999	-0.061050986	0.143980911	0.255460453	0.05661588	0.120913957	0.252366985	0.015982447	0.99786128	0.999462671	Bacteria.Firmicutes.Clostridia.Clostridiales.Lachnospiraceae.Anaerostipes	ZNG1F
435581	ENSG00000215126	rs200274680	0.157637848	0.016927726	0.959744531	0.996889745	0.252095877	-0.691218905	0.005259905	0.000652938	0.176378662	0.282082377	0.103814854	0.166866669	0.182017701	0.018369686	0.901465909	0.999005722	Bacteria.Firmicutes.Clostridia.Clostridiales.Family.XIII	ZNG1F
435582	ENSG00000215126	rs200274680	0.42500372	0.083683338	0.344232166	0.197665335	0.134678334	-0.45900817	-0.064298892	0.132842584	0.167772341	0.261355847	0.067493187	0.10208109	0.343484499	0.052666617	0.973651245	0.997803387	Bacteria.Actinobacteria.Actinobacteria.Micrococcales	ZNG1F
435583	ENSG00000215126	rs200274680	0.047981338	0.000605613	0.763470757	0.643975802	0.249349136	-0.696097637	-0.018332855	0.040890955	0.123746549	0.193237486	0.060670163	0.08807412	0.044707261	0.0006083	0.972085394	0.961745829	Bacteria.Proteobacteria.Deltaproteobacteria.Desulfovibrionales.Desulfovibrionaceae	ZNG1F
435584	ENSG00000215126	rs200274680	0.072320961	0.002376299	0.258769126	0.233266586	0.223665799	-0.628298084	-0.064250652	0.118607507	0.122466134	0.198780658	0.056403569	0.098591516	0.057893573	0.001624139	0.996546716	0.994860843	Bacteria.Firmicutes.Clostridia.Clostridiales.Ruminococcaceae.Ruminococcaceae.UCG.002	ZNG1F
435585	ENSG00000215126	rs200274680	0.359608782	0.001913056	0.568753783	0.280965302	0.160610986	-0.904554109	-0.049933595	-0.1794401	0.174097053	0.279777436	0.087180749	0.165069486	0.348092826	0.006049716	0.998330087	0.999834196	Bacteria.Actinobacteria.Coriobacteriia.Coriobacteriales.Coriobacteriaceae.Collinsella	ZNG1F
435586	ENSG00000215126	rs200274680	0.988822819	0.248989074	0.094235559	0.060417486	-0.002652812	-0.314394335	-0.12561228	0.197798713	0.188649078	0.270314213	0.073980569	0.103533598	0.672871919	0.16592013	0.999028109	0.997798285	Bacteria.Actinobacteria.Actinobacteria.Micrococcales.Micrococcaceae	ZNG1F
435587	ENSG00000215126	rs200274680	0.055657237	0.000619274	0.826794611	0.526444452	0.254613109	-0.732721428	0.010546778	-0.054329415	0.130697974	0.203797515	0.048008664	0.085313541	0.056843814	0.000834315	0.998409995	0.996467843	Bacteria.Verrucomicrobia	ZNG1F
435588	ENSG00000215126	rs200274680	0.201076397	0.948714735	0.065341243	0.271677862	-0.609353392	0.043031867	0.169244506	-0.144395818	0.471862113	0.666478937	0.090306158	0.130264758	0.749148761	0.748075698	0.872649233	0.770665841	Bacteria.Firmicutes.Clostridia.Clostridiales.Lachnospiraceae	ZNG1F
435589	ENSG00000215126	rs200274680	0.041945417	0.000429823	0.514458089	0.353778135	0.259577929	-0.733606741	-0.041334191	0.099465875	0.12513351	0.197833146	0.063062575	0.106510022	0.051464247	0.000479673	0.875659293	0.968856518	Bacteria.Firmicutes.Clostridia.Clostridiales.Lachnospiraceae..Eubacterium..hallii.group	ZNG1F
435590	ENSG00000215126	rs200274680	0.076743026	0.000922986	0.976036258	0.675017136	0.24500609	-0.726697414	0.001732419	-0.036032916	0.136262284	0.209442072	0.057454821	0.085559289	0.085361417	0.001517084	0.998970432	0.998994847	Bacteria.Firmicutes.Erysipelotrichia.Erysipelotrichales.Erysipelotrichaceae.Erysipelatoclostridium	ZNG1F
435591	ENSG00000215126	rs200274680	0.117297083	0.019582517	0.70920999	0.951645258	0.296076615	-0.69203026	0.028855486	0.008109864	0.18656613	0.289234469	0.077044315	0.133228565	0.190982135	0.028427923	0.914413849	0.944364941	Bacteria.Firmicutes.Clostridia.Clostridiales.Lachnospiraceae..Eubacterium..xylanophilum.group	ZNG1F
435592	ENSG00000215126	rs200274680	0.139068606	0.002010313	0.558145937	0.635763751	0.20871367	-0.657267285	-0.043341291	0.051085202	0.139388321	0.20433232	0.073635899	0.107359238	0.121824007	0.002647992	0.998173674	0.994266973	Bacteria.Firmicutes.Bacilli.Bacillales	ZNG1F
435593	ENSG00000215126	rs200274680	0.048376024	0.001058096	0.847549194	0.57216556	0.247868259	-0.672443247	-0.010689102	0.050899337	0.123235216	0.196272566	0.055383042	0.089659024	0.043641491	0.000890824	0.901326597	0.961305307	Bacteria.Proteobacteria.Gammaproteobacteria.Pasteurellales.Pasteurellaceae.Haemophilus	ZNG1F
435594	ENSG00000215126	rs200274680	0.020627545	0.0005002	0.25609237	0.980373055	0.316638939	-0.716631765	-0.063088803	-0.002200708	0.133502202	0.195716779	0.055069913	0.08911688	0.036741558	0.000732472	0.997466038	0.996556542	Bacteria.Bacteroidetes.Bacteroidia.Bacteroidales.Rikenellaceae	ZNG1F
435595	ENSG00000215126	rs200274680	0.073007845	0.0008292	0.803984684	0.593288974	0.235915576	-0.688255444	-0.012424017	0.046317286	0.12949168	0.196438286	0.049856826	0.086302366	0.058700463	0.000996376	0.99994518	0.999865593	Bacteria.Bacteroidetes.Bacteroidia.Bacteroidales.Prevotellaceae	ZNG1F
435596	ENSG00000215126	rs200274680	0.292952839	0.005585709	0.466500809	0.575720557	0.171104137	-0.626247689	0.053910786	-0.056654715	0.161400253	0.21857651	0.073605623	0.100729933	0.281039067	0.010692556	0.998793879	0.998019463	Bacteria.Firmicutes.Clostridia.Clostridiales.Lachnospiraceae.Blautia	ZNG1F
435597	ENSG00000215126	rs200274680	0.331331173	0.003154336	0.982170858	0.196271691	0.236567789	-0.932240654	-0.002305126	-0.200009483	0.24173097	0.304184588	0.102759586	0.153210965	0.447218297	0.013951599	0.998929462	0.998920199	Bacteria.Firmicutes.Clostridia.Clostridiales.Lachnospiraceae..Eubacterium..ventriosum.group	ZNG1F
435598	ENSG00000215126	rs200274680	0.969480889	0.137696093	0.011528295	0.225521588	0.00573959	-0.437275564	-0.141370063	0.137338932	0.14944993	0.291000572	0.054398064	0.112258306	0.505013156	0.082752478	0.696389402	0.926870238	Bacteria.Firmicutes.Clostridia.Clostridiales.Lachnospiraceae.Lachnospiraceae.UCG.010	ZNG1F
435599	ENSG00000215126	rs200274680	0.105006653	0.001517269	0.115551367	0.120570986	0.202266886	-0.635018594	0.088688614	-0.116995027	0.123060419	0.191882109	0.055613685	0.074391336	0.07406939	0.001585778	0.996033175	0.929840174	Bacteria.Firmicutes.Clostridia.Clostridiales.Lachnospiraceae.Lachnospiraceae.NK4A136.group	ZNG1F
435600	ENSG00000215126	rs200274680	0.391205856	0.829530903	0.229274619	0.724834663	-0.636781486	-0.25699223	0.147660578	-0.070748612	0.737780621	1.188906471	0.121684453	0.200133223	0.999415694	0.899898606	0.990344402	0.969266998	Bacteria.Firmicutes	ZNG1F
435601	ENSG00000215187	rs870978	0.860228241	0.537815268	0.288749207	0.316880274	0.072032401	-0.153914972	0.187831764	-0.111168914	0.4074859	0.248508811	0.175629031	0.110227961	0.426477216	0.171258466	0.993501001	0.867406802	Bacteria.Firmicutes.Erysipelotrichia.Erysipelotrichales	FAM166B
435602	ENSG00000215187	rs870978	0.146714459	0.106199689	0.749294986	0.96990384	0.448688234	-0.336106364	-0.051476519	0.003839102	0.305538656	0.20520434	0.160409573	0.101369727	0.170616547	0.062581391	0.807588473	0.992983965	Bacteria.Firmicutes.Bacilli	FAM166B
435603	ENSG00000215187	rs870978	0.13534579	0.147400622	0.566769908	0.832281309	0.535045004	-0.359940879	0.116531249	-0.028675065	0.353900933	0.245528275	0.202413539	0.134867452	0.219507681	0.105147593	0.926267009	0.999817689	Bacteria.Firmicutes.Clostridia.Clostridiales.Family.XIII.Family.XIII.AD3011.group	FAM166B
435604	ENSG00000215187	rs870978	0.190024897	0.07822582	0.52772684	0.412831434	0.659095084	-0.547819773	0.15143982	-0.124821421	0.497754221	0.306239136	0.23854765	0.151457551	0.34245607	0.104928319	0.937604413	0.979239586	Bacteria.Firmicutes.Clostridia.Clostridiales.Ruminococcaceae.Anaerotruncus	FAM166B
435605	ENSG00000215187	rs870978	0.179092038	0.067940107	0.047378087	0.094899952	0.348539859	-0.317179464	-0.262873544	0.137608931	0.256659041	0.170907738	0.130094404	0.081213068	0.11369927	0.025662439	0.436808898	0.880200813	Bacteria.Firmicutes.Negativicutes.Selenomonadales.Acidaminococcaceae	FAM166B
435606	ENSG00000215187	rs870978	0.088661618	0.054809124	0.377478243	0.692918107	0.463457153	-0.347291267	-0.099293937	0.028171212	0.268201662	0.177634242	0.111749765	0.071025993	0.090326732	0.024250403	0.997466038	0.99585736	Bacteria.Bacteroidetes.Bacteroidia.Bacteroidales.Rikenellaceae	FAM166B
435607	ENSG00000215187	rs870978	0.423676391	0.270407047	0.824802353	0.850642047	0.33484146	-0.306096253	-0.039990117	0.021478529	0.415921627	0.275402559	0.179929656	0.11361932	0.425701903	0.167750105	0.997152221	0.990360691	Bacteria.Firmicutes.Clostridia.Clostridiales.Family.XI	FAM166B
435608	ENSG00000215187	rs870978	0.159609454	0.08286064	0.743910251	0.843046151	0.474188207	-0.373697133	0.049331577	-0.018891278	0.333363916	0.212200419	0.150376971	0.095036252	0.16859304	0.049878064	0.906357613	0.99827201	Bacteria.Firmicutes.Clostridia.Clostridiales.Ruminococcaceae..Eubacterium..coprostanoligenes.group	FAM166B
435609	ENSG00000215187	rs870978	0.214389412	0.097942814	0.553716781	0.51103053	0.349735592	-0.305260101	0.088175039	-0.062893722	0.27897236	0.181844936	0.148132912	0.095175873	0.13373368	0.036197131	0.890894687	0.877950893	Bacteria.Firmicutes.Clostridia.Clostridiales.Lachnospiraceaencultured	FAM166B
435610	ENSG00000215187	rs870978	0.148099713	0.049871514	0.779731004	0.590155312	0.457591941	-0.409831511	-0.035892209	0.043627472	0.31268727	0.205149777	0.127814594	0.080604526	0.141063199	0.032551915	0.999507593	0.935584968	Bacteria.Firmicutes.Clostridia.Clostridiales.Lachnospiraceae.Lachnoclostridium	FAM166B
435611	ENSG00000215187	rs870978	0.086480439	0.053932064	0.374412664	0.551695183	0.473656133	-0.36360304	0.097301633	-0.043448157	0.272180979	0.185283263	0.10880236	0.07262075	0.10852954	0.035490116	0.995652601	0.993943049	Bacteria.Firmicutes.Clostridia.Clostridiales.Clostridiaceae.1	FAM166B
435612	ENSG00000215187	rs870978	0.207148667	0.308523393	0.470152894	0.678442668	0.830996581	-0.52246153	-0.088824994	0.038452432	0.65229867	0.509100895	0.122278584	0.092337103	0.879273205	0.554533494	0.998912436	0.995383189	Bacteria.Bacteroidetes.Bacteroidia.Bacteroidales	FAM166B
435613	ENSG00000215187	rs870978	0.130818298	0.053455942	0.488898889	0.745302907	0.400930422	-0.337835398	-0.092255421	0.02888865	0.262061546	0.171800833	0.132558943	0.088560356	0.082679883	0.021050648	0.976501163	0.950951254	Bacteria.Firmicutes.Clostridia.Clostridiales.Lachnospiraceae.Coprococcus.1	FAM166B
435614	ENSG00000215187	rs870978	0.201203657	0.135858615	0.72270664	0.705527306	0.515765602	-0.429922159	0.057583701	-0.041268747	0.399505215	0.284747905	0.161587935	0.10874209	0.309296041	0.125161599	0.996423631	0.972126196	Bacteria.Bacteroidetes.Bacteroidia.Bacteroidales.Prevotellaceae.Prevotella.7	FAM166B
435615	ENSG00000215187	rs870978	0.57191569	0.309597787	0.563881796	0.710640998	0.228604701	-0.270017036	-0.108024221	0.045451832	0.40242411	0.263701617	0.18624497	0.121986015	0.372168731	0.170143876	0.988161388	0.957387452	Bacteria.Firmicutes.Bacilli.Lactobacillales.Carnobacteriaceae	FAM166B
435616	ENSG00000215187	rs870978	0.38664245	0.126684964	0.636123281	0.881074409	0.274288578	-0.300435818	-0.06061966	-0.011906898	0.314732949	0.194226141	0.127532539	0.079280003	0.181966768	0.042773351	0.99894297	0.998882343	Bacteria.Verrucomicrobia.Verrucomicrobiae.Verrucomicrobiales.Verrucomicrobiaceae.Akkermansia	FAM166B
435617	ENSG00000215187	rs870978	0.219439105	0.047301422	0.898782679	0.367523472	0.44724679	-0.477692187	0.019879488	-0.094650172	0.360740764	0.236322432	0.15568572	0.104315103	0.200741088	0.029092822	0.941113494	0.924960833	Bacteria.Firmicutes.Clostridia.Clostridiales.Ruminococcaceae.Ruminococcus.2	FAM166B
435618	ENSG00000215187	rs870978	0.057203316	0.066896756	0.191616567	0.269630517	0.976063632	-0.687111561	-0.267867575	0.160325064	0.50427122	0.368797439	0.20303256	0.144012691	0.443622498	0.207381369	0.99967607	0.999141757	Bacteria.Firmicutes.Negativicutes.Selenomonadales	FAM166B
435619	ENSG00000215187	rs870978	0.11651316	0.046574166	0.686607889	0.89176026	0.417327116	-0.348381678	-0.046823014	0.01018131	0.262396161	0.171764896	0.115542426	0.074531981	0.076869632	0.016130602	0.94253553	0.993341467	Bacteria.Bacteroidetes.Bacteroidia.Bacteroidales.Porphyromonadaceae.Parabacteroides	FAM166B
435620	ENSG00000215187	rs870978	0.123857048	0.069263117	0.862561542	0.688566171	0.434236674	-0.332351121	-0.027976886	-0.041301797	0.278594311	0.179962729	0.160979914	0.102595538	0.103286419	0.02679846	0.75452772	0.921307549	Bacteria.Firmicutes.Bacilli.Lactobacillales.Streptococcaceae.Streptococcus	FAM166B
435621	ENSG00000215187	rs870978	0.16821153	0.113238655	0.637176413	0.654988506	0.541542094	-0.439102373	0.076892641	-0.051945054	0.388682942	0.273560876	0.16227488	0.115721415	0.230706098	0.096495995	0.869460926	0.9161496	Bacteria.Firmicutes.Clostridia.Clostridiales.Ruminococcaceae.Ruminococcaceae.UCG.014	FAM166B
435622	ENSG00000215187	rs870978	0.195592902	0.076923413	0.513306722	0.817126889	0.355059919	-0.317701504	-0.06998197	0.016328691	0.271564621	0.176803122	0.106477186	0.070331735	0.113255123	0.029732875	0.973523722	0.998441752	Bacteria.Proteobacteria.Betaproteobacteria.Burkholderiales.Alcaligenaceae.Parasutterella	FAM166B
435623	ENSG00000215187	rs870978	0.36567748	0.161562013	0.683576926	0.456214246	0.717745589	-0.692019469	-0.075666862	0.084240961	0.787976066	0.48881413	0.184826977	0.112394983	0.704047586	0.481836257	0.921846173	0.99665811	Bacteria.Proteobacteria	FAM166B
435624	ENSG00000215187	rs870978	0.130957565	0.052834482	0.728138179	0.6647002	0.401396653	-0.339842237	-0.048858808	0.03818082	0.26246285	0.172357504	0.139963249	0.087693453	0.092417621	0.019770951	0.999334555	0.984995763	Bacteria.Firmicutes.Erysipelotrichia.Erysipelotrichales.Erysipelotrichaceae.Erysipelotrichaceae.UCG.003	FAM166B
435625	ENSG00000215187	rs870978	0.097171305	0.082319407	0.309440102	0.482602344	0.909896835	-0.553835842	0.219047022	-0.088548751	0.540757157	0.31392375	0.213853478	0.125402883	0.296191641	0.104447872	0.996483139	0.869987637	Bacteria.Bacteroidetes.Bacteroidia.Bacteroidales.Porphyromonadaceae.Butyricimonas	FAM166B
435626	ENSG00000215187	rs870978	0.028825419	0.012185888	0.044837046	0.126327558	0.599991872	-0.444720893	-0.280330595	0.134627548	0.268484556	0.17252526	0.137075205	0.08695077	0.037022826	0.006384249	0.863250727	0.93873292	Bacteria.Proteobacteria.Deltaproteobacteria	FAM166B
435627	ENSG00000215187	rs870978	0.179114683	0.162670423	0.99684384	0.754737471	0.395557433	-0.292417878	-0.000687287	0.037664752	0.291297394	0.207106234	0.173090445	0.120065766	0.195752871	0.084729495	0.905523866	0.994506574	Bacteria.Firmicutes.Clostridia.Clostridiales.Family.XIII	FAM166B
435628	ENSG00000215187	rs870978	0.188699783	0.186629114	0.633709248	0.906454549	0.562540214	-0.363399119	0.088169346	-0.013589156	0.423548307	0.272313065	0.184171427	0.115197596	0.291851415	0.136792349	0.999469974	0.997826072	Bacteria.Bacteroidetes.Bacteroidia.Bacteroidales.Porphyromonadaceae.Barnesiella	FAM166B
435629	ENSG00000215187	rs870978	0.463018933	0.547835624	0.565933263	0.489007485	0.259334829	-0.178822742	-0.074786969	0.073548229	0.351314221	0.296005864	0.129623777	0.105705671	0.405165222	0.374557019	0.69154812	0.817167545	Bacteria.Firmicutes.Erysipelotrichia.Erysipelotrichales.Erysipelotrichaceae.Holdemanella	FAM166B
435630	ENSG00000215187	rs870978	0.087285232	0.037524511	0.428949771	0.853641075	0.454137945	-0.361739162	0.103333779	-0.016779266	0.261646699	0.170405445	0.129834376	0.090601383	0.075311774	0.01424004	0.710337462	0.978204386	Bacteria.Actinobacteria.Actinobacteria.Bifidobacteriales.Bifidobacteriaceae.Bifidobacterium	FAM166B
435631	ENSG00000215187	rs870978	0.020594643	0.007163258	0.081894648	0.06527981	0.900975726	-0.674707364	0.283415079	-0.192823248	0.379769197	0.243093436	0.160416594	0.102863293	0.062027985	0.010170452	0.974916192	0.944015052	Bacteria.Firmicutes.Clostridia.Clostridiales.Ruminococcaceae.Ruminococcus.1	FAM166B
435632	ENSG00000215187	rs870978	0.410833548	0.243165881	0.374623367	0.357575934	0.25554386	-0.241092287	-0.138101372	0.093572276	0.308746519	0.204723461	0.154493035	0.100998421	0.214530399	0.077950758	0.999550314	0.996901429	Bacteria.Proteobacteria.Gammaproteobacteria.Pseudomonadales	FAM166B
435633	ENSG00000215187	rs870978	0.034648402	0.047639748	0.117684146	0.29707468	0.78460766	-0.503613851	0.307944135	-0.131648195	0.363741944	0.249538155	0.194252899	0.125255504	0.092834248	0.038521354	0.999550585	0.935444277	Bacteria.Firmicutes.Clostridia.Clostridiales.Lachnospiraceae.Lachnospiraceae.ND3007.group	FAM166B
435634	ENSG00000215187	rs870978	0.866467347	0.545909753	0.276510017	0.285273951	0.06846915	-0.149102912	0.191657825	-0.116823675	0.405614122	0.245624499	0.174667644	0.108442477	0.395549413	0.14443024	0.999513786	0.882152933	Bacteria.Firmicutes.Erysipelotrichia.Erysipelotrichales.Erysipelotrichaceae	FAM166B
435635	ENSG00000215187	rs870978	0.013117159	0.010894997	0.051885633	0.116130588	1.089689209	-0.710478785	0.383146513	-0.201400592	0.427405493	0.271156624	0.193516869	0.126496336	0.064350167	0.018544894	0.999274386	0.998480911	Bacteria.Firmicutes.Clostridia.Clostridiales.Ruminococcaceae.Ruminococcaceae.UCG.013	FAM166B
435636	ENSG00000215187	rs870978	0.052928718	0.059222052	0.231241847	0.488533183	0.691020987	-0.448921527	0.188997505	-0.072527789	0.350607845	0.233851841	0.156415499	0.104124964	0.143769346	0.054450308	0.998768023	0.985214694	Bacteria.Firmicutes.Clostridia.Clostridiales.Ruminococcaceae.Ruminococcaceae.NK4A214.group	FAM166B
435637	ENSG00000215187	rs870978	0.302949076	0.13780136	0.855655738	0.719664242	0.469472758	-0.420925314	0.033532573	-0.040589177	0.452183155	0.280195905	0.183619065	0.11260803	0.400017665	0.113930196	0.999028109	0.997798285	Bacteria.Actinobacteria.Actinobacteria.Micrococcales.Micrococcaceae	FAM166B
435638	ENSG00000215187	rs870978	0.92796507	0.592241311	0.101237791	0.11633328	0.03105864	-0.118999449	0.261187442	-0.159310184	0.342239057	0.22110151	0.157144076	0.100116692	0.451436358	0.192445682	0.879023303	0.969189617	Bacteria.Firmicutes.Clostridia.Clostridiales.Ruminococcaceae.Subdoligranulum	FAM166B
435639	ENSG00000215187	rs870978	0.125496786	0.053552693	0.709460924	0.656353401	0.456470915	-0.388788526	-0.059783461	0.052100143	0.2941592	0.197794639	0.159766773	0.116560531	0.122321964	0.028395945	0.728349436	0.938195992	Bacteria.Actinobacteria.Actinobacteria	FAM166B
435640	ENSG00000215187	rs870978	0.142913855	0.059115095	0.660008777	0.59903118	0.391740845	-0.33283382	0.064384683	-0.051113173	0.264207912	0.173304483	0.145700869	0.096741808	0.092622001	0.020721687	0.997048205	0.999513539	Bacteria.Firmicutes.Clostridia.Clostridiales.Lachnospiraceae.Dorea	FAM166B
435641	ENSG00000215187	rs870978	0.164939069	0.070133138	0.570166317	0.277168265	0.370927455	-0.317746033	0.102841947	-0.12539941	0.264150216	0.172604654	0.180215002	0.114441071	0.079592748	0.020959726	0.953370511	0.956901174	Bacteria.Firmicutes.Clostridia.Clostridiales.Ruminococcaceae.Ruminiclostridium.5	FAM166B
435642	ENSG00000215187	rs870978	0.80129696	0.327585435	0.02547822	0.066155336	0.073493014	-0.188634387	0.337006409	-0.171966997	0.290848326	0.191253564	0.147428353	0.092043053	0.394155634	0.113133148	0.99786128	0.999462671	Bacteria.Firmicutes.Clostridia.Clostridiales.Lachnospiraceae.Anaerostipes	FAM166B
435643	ENSG00000215187	rs870978	0.369243648	0.28497314	0.646842931	0.538447787	0.302371955	-0.247891246	-0.067156271	0.06290161	0.334454375	0.229962053	0.145909646	0.101718643	0.228776056	0.109290925	0.999305535	0.989974535	Bacteria.Proteobacteria.Gammaproteobacteria.Pseudomonadales.Pseudomonadaceae.Pseudomonas	FAM166B
435644	ENSG00000215187	rs870978	0.164079108	0.064018474	0.749327216	0.829839281	0.381498659	-0.331559032	-0.056918943	0.023681209	0.271117181	0.176019142	0.177392709	0.109756546	0.10741828	0.018563822	0.998239218	0.997038792	Bacteria.Firmicutes.Clostridia.Clostridiales.Ruminococcaceae.Flavonifractor	FAM166B
435645	ENSG00000215187	rs870978	0.119943242	0.095983354	0.408104297	0.577472061	0.753515337	-0.496664273	0.154172566	-0.066063529	0.47829756	0.294098331	0.185182423	0.118000662	0.23044766	0.101258967	0.741895188	0.876814413	Bacteria.Firmicutes.Erysipelotrichia.Erysipelotrichales.Erysipelotrichaceae.Faecalitalea	FAM166B
435646	ENSG00000215187	rs870978	0.103286205	0.043549452	0.355122214	0.328086569	0.733896799	-0.542658373	0.162829385	-0.10134764	0.444249284	0.263690793	0.174851791	0.102862135	0.21155931	0.060068547	0.999586829	0.996426659	Bacteria.Firmicutes.Negativicutes.Selenomonadales.Veillonellaceae.Megasphaera	FAM166B
435647	ENSG00000215187	rs870978	0.624310569	0.334575947	0.495970535	0.659409838	0.19708503	-0.255425629	-0.125263639	0.05348841	0.400531523	0.262770691	0.182963693	0.1208154	0.385313591	0.190087501	0.963485106	0.975753363	Bacteria.Firmicutes.Bacilli.Lactobacillales.Carnobacteriaceae.Granulicatella	FAM166B
435648	ENSG00000215187	rs870978	0.781087935	0.672280375	0.913454969	0.997990905	0.293895584	-0.3447958	0.019937816	-0.00035585	1.053244597	0.811445499	0.182749698	0.140786381	0.987348183	0.77018518	0.996576058	0.894154229	Bacteria.Firmicutes.Clostridia.Clostridiales	FAM166B
435649	ENSG00000215187	rs870978	0.157551896	0.131237161	0.413210919	0.493830667	0.840012101	-0.58941545	-0.105807955	0.059627503	0.587590285	0.385688073	0.128491588	0.086661212	0.502357916	0.233943115	0.999785669	0.999420701	Bacteria.Firmicutes.Clostridia.Clostridiales.Ruminococcaceae.Faecalibacterium	FAM166B
435650	ENSG00000215187	rs870978	0.424118786	0.278880341	0.285813092	0.19312236	0.242062882	-0.214123615	-0.16541649	0.12628507	0.30096575	0.196115595	0.153722566	0.09604776	0.318760604	0.102195628	0.748691987	0.961152204	Bacteria.Bacteroidetes.Bacteroidia.Bacteroidales.Porphyromonadaceae.Odoribacter	FAM166B
435651	ENSG00000215187	rs870978	0.124534559	0.09779726	0.477148447	0.583298297	0.61843199	-0.455496641	0.128260984	-0.067265413	0.397497037	0.271221451	0.179393256	0.122015152	0.244579632	0.088074715	0.99946547	0.972078348	Bacteria.Firmicutes.Erysipelotrichia.Erysipelotrichales.Erysipelotrichaceae..Clostridium..innocuum.group	FAM166B
435652	ENSG00000215187	rs870978	0.359122061	0.165429234	0.089732562	0.109135366	0.251277337	-0.249525342	0.218545651	-0.131256041	0.272098871	0.177904811	0.126905443	0.080820985	0.155526971	0.054794747	0.996033175	0.929840174	Bacteria.Firmicutes.Clostridia.Clostridiales.Lachnospiraceae.Lachnospiraceae.NK4A136.group	FAM166B
435653	ENSG00000215187	rs870978	0.372484741	0.325911064	0.730617937	0.416389417	0.322610727	-0.227307347	-0.045872738	0.068920471	0.359281081	0.22966136	0.132669706	0.084270981	0.254732762	0.134851991	0.998735039	0.999709092	Bacteria.Bacteroidetes.Bacteroidia.Bacteroidales.Prevotellaceae.Prevotella.9	FAM166B
435654	ENSG00000215187	rs870978	0.322037175	0.118383157	0.913078278	0.824728934	0.375749126	-0.384304598	-0.017637379	-0.022678182	0.376590571	0.242891574	0.160960496	0.101993687	0.295361262	0.066815052	0.998368957	0.997803387	Bacteria.Actinobacteria.Actinobacteria.Micrococcales	FAM166B
435655	ENSG00000215187	rs870978	0.024495625	0.013460551	0.084538965	0.127150987	0.725603435	-0.53355155	-0.212151239	0.126172741	0.315199002	0.210091755	0.121138825	0.081670225	0.076248842	0.016059143	0.951961461	0.832888729	Bacteria.Proteobacteria.Betaproteobacteria	FAM166B
435656	ENSG00000215187	rs870978	0.132905274	0.030891286	0.99128002	0.558319296	0.432416646	-0.438941438	-0.001194902	-0.044013388	0.284199659	0.199001952	0.108918841	0.074810809	0.137554696	0.026670701	0.942591693	0.822321238	Bacteria.Firmicutes.Clostridia.Clostridiales.Lachnospiraceae.Tyzzerella	FAM166B
435657	ENSG00000215187	rs870978	0.207168435	0.308558662	0.470189801	0.678503096	0.830958909	-0.522420036	-0.088817026	0.038444369	0.652297832	0.50909787	0.122277822	0.092336147	0.880689317	0.554953925	0.998947111	0.995399427	Bacteria.Bacteroidetes	FAM166B
435658	ENSG00000215187	rs870978	0.065502039	0.024250676	0.311061337	0.263214691	0.579617817	-0.474765212	0.146099249	-0.104948606	0.309464321	0.205867959	0.143117793	0.093002343	0.112517742	0.019733417	0.892946619	0.906546295	Bacteria.Firmicutes.Clostridia.Clostridiales.Ruminococcaceae.Ruminococcaceae.UCG.003	FAM166B
435659	ENSG00000215187	rs870978	0.111319417	0.037636839	0.561487104	0.463070623	0.469173576	-0.392597795	0.080679594	-0.065232943	0.290707031	0.185054549	0.138247678	0.088379645	0.102781249	0.013096041	0.999417824	0.997023453	Bacteria.Firmicutes.Clostridia.Clostridiales.Christensenellaceae.Christensenellaceae.R.7.group	FAM166B
435660	ENSG00000215187	rs870978	0.137262386	0.052425597	0.992444249	0.756875906	0.407728051	-0.348320404	0.001036679	-0.023254006	0.271033024	0.176343343	0.109057379	0.074801959	0.084926969	0.016944091	0.891495472	0.930536583	Bacteria.Proteobacteria.Gammaproteobacteria.Pasteurellales.Pasteurellaceae	FAM166B
435661	ENSG00000215187	rs870978	0.536634658	0.286095393	0.098312355	0.166549191	0.181363368	-0.213347583	0.253453717	-0.141436182	0.291975874	0.198382438	0.151153225	0.101111163	0.277672544	0.098888498	0.997851323	0.935348541	Bacteria.Firmicutes.Clostridia.Clostridiales.Lachnospiraceae.Fusicatenibacter	FAM166B
435662	ENSG00000215187	rs870978	0.035994079	0.014125881	0.128478481	0.142823931	0.641449768	-0.508227188	0.275128428	-0.189721667	0.299640331	0.201597224	0.178720081	0.127927692	0.05804651	0.010592499	0.706184649	0.679576322	Bacteria.Firmicutes.Clostridia.Clostridiales.Ruminococcaceae.Butyricicoccus	FAM166B
435663	ENSG00000215187	rs870978	0.110612374	0.036976555	0.54662178	0.442254182	0.469518441	-0.392950896	0.083878403	-0.069075415	0.290334013	0.184557165	0.138423051	0.089354695	0.100899105	0.013139338	0.999989953	0.995249858	Bacteria.Firmicutes.Clostridia.Clostridiales.Christensenellaceae	FAM166B
435664	ENSG00000215187	rs870978	0.251682806	0.144236686	0.833326388	0.790893419	0.367083838	-0.311832794	-0.034160554	0.027605602	0.31743439	0.211021608	0.161690271	0.103691502	0.266639499	0.086757156	0.99846362	0.994553009	Bacteria.Firmicutes.Clostridia.Clostridiales.Ruminococcaceae.Ruminiclostridium.9	FAM166B
435665	ENSG00000215187	rs870978	0.970126848	0.86597018	0.241973163	0.139510226	0.015842183	-0.044734134	-0.2605583	0.203835853	0.421429778	0.264014331	0.220687669	0.136285351	0.548737066	0.32907894	0.998330087	0.999834196	Bacteria.Actinobacteria.Coriobacteriia.Coriobacteriales.Coriobacteriaceae.Collinsella	FAM166B
435666	ENSG00000215187	rs870978	0.157611128	0.054611834	0.778110588	0.602594484	0.473165221	-0.420113162	-0.036609655	0.040077729	0.331028019	0.214701553	0.129391505	0.076602683	0.171465148	0.036906342	0.998302481	0.99762474	Bacteria.Proteobacteria.Gammaproteobacteria.Enterobacteriales.Enterobacteriaceae.Escherichia.Shigella	FAM166B
435667	ENSG00000215187	rs870978	0.175108136	0.06029496	0.31103712	0.311215383	0.364968596	-0.328808117	-0.120712961	0.078570017	0.266261852	0.17202342	0.118243599	0.076991334	0.115674168	0.019733865	0.711005189	0.8806471	Bacteria.Fusobacteria.Fusobacteriia.Fusobacteriales.Fusobacteriaceae.Fusobacterium	FAM166B
435668	ENSG00000215187	rs870978	0.310336856	0.119960244	0.307415858	0.307792089	0.292897871	-0.284212906	0.146611491	-0.092467604	0.286488024	0.180413974	0.142532979	0.089965794	0.214649518	0.048857709	0.869992067	0.863691258	Bacteria.Firmicutes.Clostridia.Clostridiales.Lachnospiraceae.Roseburia	FAM166B
435669	ENSG00000215187	rs870978	0.224376579	0.061493908	0.843112957	0.76118257	0.379429559	-0.391329833	-0.032430715	-0.032463935	0.309365191	0.205711767	0.163219432	0.106373193	0.193007572	0.0351003	0.928998629	0.901530053	Bacteria.Firmicutes.Clostridia.Clostridiales.Ruminococcaceae.Ruminococcaceae.UCG.005	FAM166B
435670	ENSG00000215187	rs870978	0.053334553	0.019909869	0.017329033	0.082768722	0.493504001	-0.391239798	-0.311951119	0.144474838	0.250832299	0.163973452	0.12778702	0.082013595	0.049108873	0.008129401	0.998880039	0.911592816	Bacteria.Proteobacteria.Deltaproteobacteria.Desulfovibrionales.Desulfovibrionaceae.Bilophila	FAM166B
435671	ENSG00000215187	rs870978	0.174151744	0.059964134	0.316154774	0.315816731	0.365801321	-0.329287205	-0.119513437	0.077879758	0.266269563	0.172045782	0.118322975	0.077049751	0.11526881	0.019047684	0.723714421	0.873225638	Bacteria.Fusobacteria.Fusobacteriia.Fusobacteriales	FAM166B
435672	ENSG00000215187	rs870978	0.111155732	0.042402169	0.419332789	0.540628675	0.422617925	-0.355238827	0.099970507	-0.048072596	0.261738241	0.171640964	0.123015873	0.078158934	0.069631066	0.015443666	0.946314575	0.959631403	Bacteria.Firmicutes.Negativicutes.Selenomonadales.Veillonellaceae.Dialister	FAM166B
435673	ENSG00000215187	rs870978	0.023853647	0.011371468	0.070104147	0.174025345	0.698037105	-0.504049092	0.296175172	-0.133297191	0.301800043	0.193567385	0.160869962	0.096999158	0.034162515	0.005422876	0.509538129	0.869357444	Bacteria.Firmicutes.Clostridia.Clostridiales.Peptostreptococcaceae	FAM166B
435674	ENSG00000215187	rs870978	0.0947117	0.033760925	0.431361953	0.314201068	0.581059548	-0.506782071	-0.152750662	0.140789884	0.342725993	0.233743887	0.192935921	0.138821572	0.151565883	0.028158793	0.925713773	0.972299477	Bacteria.Actinobacteria	FAM166B
435675	ENSG00000215187	rs870978	0.277561666	0.094072435	0.901419305	0.78981249	0.385495575	-0.384060397	0.013447703	0.017640894	0.352098871	0.226081569	0.108147486	0.065913226	0.28350211	0.059466494	0.99617189	0.965530807	Bacteria.Proteobacteria.Gammaproteobacteria.Enterobacteriales.Enterobacteriaceae	FAM166B
435676	ENSG00000215187	rs870978	0.547562505	0.433346703	0.786506512	0.780588852	0.293159837	-0.265224944	-0.051123134	0.034917563	0.484936608	0.336454098	0.187984662	0.124843114	0.602712162	0.327584474	0.998986731	0.998377846	Bacteria.Firmicutes.Clostridia.Clostridiales.Family.XI.Anaerococcus	FAM166B
435677	ENSG00000215187	rs870978	0.088712464	0.054837703	0.377191854	0.692130077	0.463245109	-0.347156896	-0.099525357	0.028287836	0.268122646	0.177587041	0.111942593	0.071127441	0.090329501	0.024510777	0.997528932	0.99511812	Bacteria.Bacteroidetes.Bacteroidia.Bacteroidales.Rikenellaceae.Alistipes	FAM166B
435678	ENSG00000215187	rs870978	0.941567041	0.783423952	0.133179822	0.189830421	-0.028322835	-0.07521699	-0.2228673	0.137163848	0.384925122	0.272542761	0.146581869	0.103541241	0.678956628	0.445556357	0.999437234	0.98110946	Bacteria.Proteobacteria.Betaproteobacteria.Neisseriales.Neisseriaceae	FAM166B
435679	ENSG00000215187	rs870978	0.297085564	0.37671031	0.70639164	0.998610792	0.594292277	-0.351760808	-0.056357138	-0.000187862	0.565446944	0.395246612	0.148958647	0.107489644	0.557880804	0.395450293	0.871584537	0.929256747	Bacteria.Firmicutes.Clostridia.Clostridiales.Lachnospiraceae..Eubacterium..rectale.group	FAM166B
435680	ENSG00000215187	rs870978	0.608243051	0.29430561	0.183948357	0.248427187	0.16251313	-0.216555486	0.215620633	-0.120215267	0.31553255	0.204851976	0.160579703	0.103236397	0.408055959	0.156493255	0.998793879	0.998019463	Bacteria.Firmicutes.Clostridia.Clostridiales.Lachnospiraceae.Blautia	FAM166B
435681	ENSG00000215187	rs870978	0.317827136	0.125739731	0.965533511	0.732041217	0.426441911	-0.418682909	-0.005185544	0.025178121	0.423666874	0.269984338	0.119551243	0.07322103	0.380584685	0.109734825	0.927543726	0.995251343	Bacteria.Proteobacteria.Gammaproteobacteria	FAM166B
435682	ENSG00000215187	rs870978	0.356240417	0.116178397	0.691572849	0.834406433	0.29148333	-0.308816807	-0.050711929	-0.016624248	0.313737999	0.193988559	0.127267881	0.079207647	0.170353863	0.040684923	0.998409995	0.996467843	Bacteria.Verrucomicrobia	FAM166B
435683	ENSG00000215187	rs870978	0.140744602	0.132475074	0.607788427	0.879947851	0.54665581	-0.363281675	0.074762612	-0.014215567	0.366654767	0.238492099	0.144973558	0.093756823	0.265615982	0.129771793	0.984987993	0.979204363	Bacteria.Proteobacteria.Deltaproteobacteria.Desulfovibrionales.Desulfovibrionaceae.Desulfovibrio	FAM166B
435684	ENSG00000215187	rs870978	0.304678934	0.143843995	0.767580197	0.96775208	0.349446095	-0.353591319	0.044298267	-0.004224226	0.337792778	0.239042132	0.149272067	0.104092518	0.272936437	0.096211683	0.949083102	0.927927584	Bacteria.Firmicutes.Negativicutes.Selenomonadales.Veillonellaceae	FAM166B
435685	ENSG00000215187	rs870978	0.171164508	0.194410898	0.664473146	0.803723881	0.49714898	-0.299319584	0.108596082	0.036938479	0.35933394	0.228319099	0.249242729	0.148030721	0.187736857	0.100509551	0.943330549	0.989731238	Bacteria.Actinobacteria.Coriobacteriia.Coriobacteriales.Coriobacteriaceae	FAM166B
435686	ENSG00000215187	rs870978	0.153150557	0.125845824	0.919391028	0.59339412	0.412966433	-0.291513478	-0.016557767	-0.055743001	0.285762614	0.188033801	0.162988028	0.103894802	0.144131019	0.047565662	0.70299544	0.910444892	Bacteria.Firmicutes.Bacilli.Lactobacillales	FAM166B
435687	ENSG00000215187	rs870978	0.08731031	0.03751081	0.427891281	0.850640922	0.454128672	-0.361786266	0.103574743	-0.017127403	0.26166257	0.170414985	0.129837754	0.090601596	0.075109088	0.014237369	0.708294194	0.979903684	Bacteria.Actinobacteria.Actinobacteria.Bifidobacteriales.Bifidobacteriaceae	FAM166B
435688	ENSG00000215187	rs870978	0.156197104	0.067020518	0.258673079	0.275253709	0.375043095	-0.322159563	-0.115458502	0.073010453	0.261474643	0.172995044	0.101336643	0.06636275	0.115998625	0.024072855	0.626983535	0.824514589	Bacteria.Proteobacteria.Betaproteobacteria.Burkholderiales.Alcaligenaceae.Sutterella	FAM166B
435689	ENSG00000215187	rs870978	0.217524762	0.11872331	0.753014078	0.450924077	0.353665853	-0.293993783	-0.037807103	0.057622887	0.284063047	0.185987414	0.119649943	0.075981693	0.113761396	0.042895161	0.99994518	0.999865593	Bacteria.Bacteroidetes.Bacteroidia.Bacteroidales.Prevotellaceae	FAM166B
435690	ENSG00000215187	rs870978	0.025452051	0.013289295	0.094694074	0.185086748	0.736137131	-0.520222042	0.271599885	-0.132180086	0.321974326	0.204446687	0.160188852	0.098697878	0.039049286	0.008798702	0.757995246	0.956405468	Bacteria.Firmicutes.Clostridia.Clostridiales.Peptostreptococcaceae.Intestinibacter	FAM166B
435691	ENSG00000215187	rs870978	0.036371104	0.014911755	0.046376242	0.115100211	0.565135702	-0.427111555	-0.275399696	0.137128908	0.26454474	0.170843588	0.135655637	0.085880344	0.037359674	0.007104843	0.972085394	0.950708623	Bacteria.Proteobacteria.Deltaproteobacteria.Desulfovibrionales.Desulfovibrionaceae	FAM166B
435692	ENSG00000215187	rs870978	0.159385282	0.066327816	0.805353432	0.836954709	0.387763009	-0.33499089	-0.037011318	0.020234314	0.272456622	0.17941643	0.149590723	0.097937375	0.111005662	0.019445051	0.856431795	0.999116829	Bacteria.Firmicutes.Clostridia.Clostridiales.Ruminococcaceaencultured	FAM166B
435693	ENSG00000215187	rs870978	0.989528368	0.767950134	0.636422848	0.828982868	0.011533622	-0.206309221	0.082335909	-0.02981352	0.875454651	0.696342971	0.173373626	0.137475303	0.913672375	0.711269137	0.876277026	0.867589969	Bacteria.Firmicutes.Clostridia.Clostridiales.Lachnospiraceae	FAM166B
435694	ENSG00000215187	rs870978	0.07083828	0.036089814	0.351742431	0.515855066	0.553959288	-0.410290932	-0.133848915	0.056995897	0.301694208	0.191761269	0.142719345	0.087247792	0.074013286	0.02258752	0.857636173	0.996677764	Bacteria.Bacteroidetes.Bacteroidia.Bacteroidales.Porphyromonadaceae	FAM166B
435695	ENSG00000215187	rs870978	0.03896758	0.036123898	0.17113259	0.348991448	0.797730613	-0.522981635	0.187513181	-0.084139223	0.378700809	0.244476819	0.135522262	0.089201082	0.099658734	0.038648937	0.999614985	0.99936283	Bacteria.Firmicutes.Clostridia.Clostridiales.Lachnospiraceae.Tyzzerella.4	FAM166B
435696	ENSG00000215187	rs870978	0.122260832	0.104719553	0.726853855	0.908870975	0.418468223	-0.30693478	0.032483695	0.007529291	0.267315632	0.186583632	0.092598266	0.065527444	0.138992901	0.056468729	0.962147432	0.997412515	Bacteria.Proteobacteria.Gammaproteobacteria.Enterobacteriales.Enterobacteriaceae.Citrobacter	FAM166B
435697	ENSG00000215187	rs870978	0.028820811	0.014496659	0.097885331	0.132324667	0.684515969	-0.520732721	-0.200335922	0.12421395	0.306298279	0.207382843	0.119320226	0.08151343	0.067370076	0.017134801	0.938500455	0.763705706	Bacteria.Proteobacteria.Betaproteobacteria.Burkholderiales	FAM166B
435698	ENSG00000215187	rs870978	0.125627546	0.047201677	0.929808311	0.855581062	0.414150022	-0.359619951	0.012877929	0.019914829	0.266980726	0.177827442	0.145640183	0.108993428	0.087313086	0.019799961	0.779342328	0.995060219	Bacteria.Firmicutes.Negativicutes.Selenomonadales.Veillonellaceae.Veillonella	FAM166B
435699	ENSG00000215187	rs870978	0.506606627	0.254006691	0.840974787	0.865403049	0.330605723	-0.401873601	0.032333371	0.019326148	0.495086638	0.349241966	0.160511881	0.113574804	0.651255431	0.285927941	0.996108676	0.998901623	Bacteria.Firmicutes.Clostridia.Clostridiales.Lachnospiraceae..Ruminococcus..gnavus.group	FAM166B
435700	ENSG00000215187	rs870978	0.143669614	0.153455676	0.599045593	0.863835788	0.529815722	-0.328292924	0.135422639	0.0269658	0.358018593	0.227341961	0.256324313	0.156628981	0.159578696	0.083602349	0.893217033	0.994989321	Bacteria.Actinobacteria.Coriobacteriia.Coriobacteriales	FAM166B
435701	ENSG00000215187	rs870978	0.041992322	0.027690492	0.136010633	0.292226863	0.592706292	-0.428043999	-0.162851496	0.0768801	0.285790554	0.190117832	0.107903121	0.072410049	0.070659761	0.023394582	0.943988959	0.875178135	Bacteria.Proteobacteria.Betaproteobacteria.Burkholderiales.Alcaligenaceae	FAM166B
435702	ENSG00000215187	rs870978	0.597912707	0.535082737	0.859332584	0.804024101	0.601765232	-0.568861079	-0.034301853	0.038374986	1.135475112	0.912317709	0.192796211	0.154028123	0.999415694	0.844668487	0.990344402	0.975969954	Bacteria.Firmicutes	FAM166B
435703	ENSG00000215187	rs870978	0.128916278	0.076797301	0.840201838	0.741277727	0.430186788	-0.327074456	-0.032671893	-0.034134631	0.279770001	0.181939607	0.161396981	0.102953933	0.104113757	0.026946291	0.756669787	0.955303348	Bacteria.Firmicutes.Bacilli.Lactobacillales.Streptococcaceae	FAM166B
435704	ENSG00000215187	rs870978	0.177661812	0.114180138	0.752998428	0.972441917	0.510215717	-0.359375408	0.053401259	-0.003540329	0.374461685	0.22448647	0.168990439	0.102094268	0.215647526	0.104629673	0.998201428	0.99782309	Bacteria.Firmicutes.Bacilli.Bacillales.Staphylococcaceae.Staphylococcus	FAM166B
435705	ENSG00000215187	rs870978	0.32206529	0.212328267	0.99740405	0.975362628	0.40449765	-0.351923374	-0.000570026	-0.003844465	0.405427206	0.279441443	0.174538973	0.124012639	0.335666967	0.16460697	0.972772206	0.982268474	Bacteria.Firmicutes.Clostridia.Clostridiales.Ruminococcaceae.Ruminiclostridium.6	FAM166B
435706	ENSG00000215187	rs870978	0.007138816	0.009497599	0.027733057	0.08268573	1.336994027	-0.818181891	0.48534065	-0.246080759	0.481496046	0.306246233	0.215627553	0.139653326	0.071863231	0.026637266	0.968970412	0.998920199	Bacteria.Firmicutes.Clostridia.Clostridiales.Lachnospiraceae..Eubacterium..ventriosum.group	FAM166B
435707	ENSG00000215187	rs870978	0.043669363	0.011899932	0.036436511	0.120449805	0.537746553	-0.445036533	0.265842599	-0.134880721	0.261457788	0.172044226	0.124488138	0.085735446	0.052706337	0.005894357	0.760739436	0.957313219	Bacteria.Firmicutes.Clostridia.Clostridiales.Lachnospiraceae..Eubacterium..hallii.group	FAM166B
435708	ENSG00000215187	rs870978	0.417185431	0.299380454	0.768544653	0.70877922	0.609687241	-0.518705958	-0.045271944	0.038785713	0.746762708	0.495898542	0.153207977	0.10339742	0.825205093	0.550102715	0.956359196	0.939156644	Bacteria.Firmicutes.Clostridia.Clostridiales.Ruminococcaceae	FAM166B
435709	ENSG00000215187	rs870978	0.247344815	0.13852802	0.912692393	0.838361717	0.433446793	-0.385829111	-0.017366153	0.022784487	0.371368331	0.257315503	0.157781921	0.111254502	0.378331186	0.141592774	0.997570438	0.984587444	Bacteria.Firmicutes.Clostridia.Clostridiales.Lachnospiraceae.Lachnospiraceae.UCG.008	FAM166B
435710	ENSG00000215187	rs870978	0.016762995	0.008314689	0.031669982	0.061514332	0.713752133	-0.536072796	0.273381535	-0.162381586	0.290821384	0.197017992	0.124535114	0.085366608	0.034611757	0.007667883	0.998970432	0.998994847	Bacteria.Firmicutes.Erysipelotrichia.Erysipelotrichales.Erysipelotrichaceae.Erysipelatoclostridium	FAM166B
435711	ENSG00000215187	rs870978	0.290327288	0.177223928	0.858022431	0.887709952	0.366214133	-0.323549954	-0.026978811	0.014661083	0.343554476	0.237219278	0.150222048	0.103429781	0.307294451	0.118084226	0.937418521	0.944364941	Bacteria.Firmicutes.Clostridia.Clostridiales.Lachnospiraceae..Eubacterium..xylanophilum.group	FAM166B
435712	ENSG00000215187	rs870978	0.881540557	0.917591152	0.06416855	0.07633999	-0.052783745	-0.02568992	-0.282804658	0.190754782	0.35284493	0.247338606	0.15022319	0.10594134	0.53485171	0.347327561	0.999814869	0.907533519	Bacteria.Actinobacteria.Actinobacteria.Corynebacteriales.Corynebacteriaceae	FAM166B
435713	ENSG00000215187	rs870978	0.123721287	0.038106825	0.560779758	0.387156221	0.488374369	-0.420947308	0.085818725	-0.08710441	0.313212309	0.198919999	0.146787748	0.10005695	0.123532424	0.017237833	0.943565085	0.909411107	Bacteria.Firmicutes.Clostridia.Clostridiales.Lachnospiraceae..Eubacterium..eligens.group	FAM166B
435714	ENSG00000215187	rs870978	0.29295288	0.11502783	0.220926451	0.42485819	0.296000706	-0.301339851	-0.148241618	0.062440095	0.279213546	0.188683161	0.119959419	0.077758707	0.181360514	0.042051488	0.650413594	0.934914805	Bacteria.Firmicutes.Negativicutes.Selenomonadales.Acidaminococcaceae.Phascolarctobacterium	FAM166B
435715	ENSG00000215187	rs870978	0.098723987	0.059256123	0.504218247	0.647347316	0.459258811	-0.362039552	0.073539464	-0.034242804	0.274232078	0.188619343	0.109508141	0.074513293	0.121913228	0.035978152	0.99830237	0.997282036	Bacteria.Firmicutes.Clostridia.Clostridiales.Clostridiaceae.1.Clostridium.sensu.stricto.1	FAM166B
435716	ENSG00000215187	rs870978	0.167668041	0.106568266	0.923589665	0.917304708	0.421482295	-0.329301239	0.010957893	0.007849225	0.302119962	0.201265741	0.113812333	0.075308404	0.198994773	0.069470629	0.947322988	0.93340069	Bacteria.Firmicutes.Clostridia.Clostridiales.Lachnospiraceae.Lachnospiraceae.UCG.010	FAM166B
435717	ENSG00000215187	rs870978	0.165358711	0.218284453	0.409767366	0.577548706	0.857250532	-0.560470561	-0.098562381	0.047666293	0.611092993	0.450920198	0.118810127	0.085157268	0.728627383	0.455454859	0.99911693	0.98634337	Bacteria.Bacteroidetes.Bacteroidia.Bacteroidales.Bacteroidaceae.Bacteroides	FAM166B
435718	ENSG00000215187	rs870978	0.125247333	0.072343931	0.706100787	0.962209189	0.415315062	-0.325870056	0.053761714	0.004451072	0.26745771	0.17844185	0.141950997	0.093585232	0.106789036	0.025658932	0.820152186	0.929958971	Bacteria.Firmicutes.Clostridia.Clostridiales.Lachnospiraceae.Lachnospira	FAM166B
435719	ENSG00000215187	rs870978	0.34334176	0.167436792	0.300475915	0.273730382	0.276599609	-0.260888734	-0.170248092	0.112805965	0.289801844	0.186902702	0.163134687	0.102206916	0.200576623	0.065706941	0.998173674	0.991886968	Bacteria.Firmicutes.Bacilli.Bacillales	FAM166B
435720	ENSG00000215187	rs870978	0.134192276	0.057200868	0.819246157	0.951797291	0.400291171	-0.338785203	0.026941982	-0.004727888	0.263973792	0.17502742	0.11743134	0.077914868	0.085058213	0.01770064	0.996546716	0.99835739	Bacteria.Firmicutes.Clostridia.Clostridiales.Ruminococcaceae.Ruminococcaceae.UCG.002	FAM166B
435721	ENSG00000215187	rs870978	0.136456377	0.051528763	0.992537437	0.751262071	0.4066622	-0.348495263	0.001011279	-0.023772101	0.269760633	0.175739309	0.107713836	0.074684471	0.08277012	0.017129122	0.914261654	0.977250186	Bacteria.Proteobacteria.Gammaproteobacteria.Pasteurellales.Pasteurellaceae.Haemophilus	FAM166B
435722	ENSG00000215784	rs199490464	0.435996507	0.281047453	0.592825342	0.36084382	0.188420552	-0.374782159	0.063208086	-0.133278284	0.240412154	0.344826812	0.117626819	0.14484361	0.39963635	0.150774055	0.999274386	0.998480911	Bacteria.Firmicutes.Clostridia.Clostridiales.Ruminococcaceae.Ruminococcaceae.UCG.013	FAM72D
435723	ENSG00000215784	rs199490464	0.647566858	0.616734996	0.897098753	0.885500522	0.077190238	-0.125483889	0.010578022	-0.014789294	0.168080528	0.249539223	0.08147829	0.102307111	0.227829607	0.158115489	0.996033175	0.968746827	Bacteria.Firmicutes.Clostridia.Clostridiales.Lachnospiraceae.Lachnospiraceae.NK4A136.group	FAM72D
435724	ENSG00000215784	rs199490464	0.906598616	0.817920593	0.333114318	0.342546117	-0.022600538	0.079131598	-0.091122822	0.143757757	0.191885528	0.342352567	0.093458125	0.150369581	0.464062053	0.266683557	0.820946017	0.980195651	Bacteria.Firmicutes.Clostridia.Clostridiales.Ruminococcaceae..Eubacterium..coprostanoligenes.group	FAM72D
435725	ENSG00000215784	rs199490464	0.885214564	0.498387662	0.542136398	0.240217416	-0.034021688	0.290824552	-0.049221079	0.176713956	0.234759539	0.42718861	0.080325982	0.149109851	0.575443328	0.274906041	0.996423631	0.938343963	Bacteria.Bacteroidetes.Bacteroidia.Bacteroidales.Prevotellaceae.Prevotella.7	FAM72D
435726	ENSG00000215784	rs199490464	0.357222156	0.212563063	0.538402137	0.277916814	0.191584636	-0.543621043	0.042816808	-0.155967531	0.206636215	0.431881517	0.069231563	0.142561845	0.250264479	0.099451854	0.998735039	0.999709092	Bacteria.Bacteroidetes.Bacteroidia.Bacteroidales.Prevotellaceae.Prevotella.9	FAM72D
435727	ENSG00000215784	rs199490464	0.52055675	0.452227441	0.701087295	0.623537969	0.120106157	-0.205735918	-0.036794755	0.068486158	0.185939618	0.272069953	0.095440314	0.138872688	0.229641007	0.117527505	0.903417728	0.90449118	Bacteria.Firmicutes.Clostridia.Clostridiales.Lachnospiraceaencultured	FAM72D
435728	ENSG00000215784	rs199490464	0.329750626	0.024182996	0.350548951	0.015021837	0.194067493	-0.743330161	0.084240166	-0.354992886	0.197651341	0.322163503	0.089599169	0.142158914	0.292361745	0.032345876	0.988161388	0.950695192	Bacteria.Firmicutes.Bacilli.Lactobacillales.Carnobacteriaceae	FAM72D
435729	ENSG00000215784	rs199490464	0.609100095	0.990009208	0.460506145	0.858463635	-0.241442897	-0.011185869	0.064338693	-0.028169457	0.469906005	0.889924672	0.086668355	0.157346052	0.906199841	0.771003226	0.998912436	0.995383189	Bacteria.Bacteroidetes.Bacteroidia.Bacteroidales	FAM72D
435730	ENSG00000215784	rs199490464	0.625861765	0.515562563	0.722886721	0.617900455	0.257249591	-0.509910706	-0.045996363	0.095664547	0.525155936	0.780012285	0.129159811	0.190872349	0.782610078	0.655630941	0.921846173	0.99665811	Bacteria.Proteobacteria	FAM72D
435731	ENSG00000215784	rs199490464	0.123693625	0.141653229	0.086911468	0.123314123	0.343629161	-0.453230978	0.193971566	-0.242527806	0.220365398	0.304699426	0.111619513	0.155370223	0.179026742	0.079458482	0.999550585	0.858916446	Bacteria.Firmicutes.Clostridia.Clostridiales.Lachnospiraceae.Lachnospiraceae.ND3007.group	FAM72D
435732	ENSG00000215784	rs199490464	0.837008363	0.349074434	0.988746521	0.425731277	0.07669979	-0.52169281	0.001746188	0.156477199	0.371363453	0.553173999	0.123334502	0.19523586	0.845620324	0.419429577	0.99967607	0.999141757	Bacteria.Firmicutes.Negativicutes.Selenomonadales	FAM72D
435733	ENSG00000215784	rs199490464	0.648653958	0.665168667	0.666000646	0.73271697	0.075749228	-0.111135015	0.04805201	-0.077114843	0.165490989	0.255635043	0.110823791	0.224849476	0.192278342	0.125413354	0.965138341	0.962141134	Bacteria.Firmicutes.Clostridia.Clostridiales.Ruminococcaceae.Ruminiclostridium.5	FAM72D
435734	ENSG00000215784	rs199490464	0.989747932	0.805455925	0.543911391	0.819169238	0.002766431	-0.093725801	-0.053710566	0.033268198	0.214482159	0.37902059	0.088040236	0.144942469	0.519013302	0.248008553	0.978617443	0.997803387	Bacteria.Actinobacteria.Actinobacteria.Micrococcales	FAM72D
435735	ENSG00000215784	rs199490464	0.307017814	0.203342081	0.254524931	0.197187658	0.189801362	-0.409821779	-0.082704492	0.17135924	0.18436839	0.318969204	0.071952294	0.131536629	0.209565487	0.08745704	0.999507593	0.935584968	Bacteria.Firmicutes.Clostridia.Clostridiales.Lachnospiraceae.Lachnoclostridium	FAM72D
435736	ENSG00000215784	rs199490464	0.50541545	0.390974885	0.512434956	0.37760096	0.112384066	-0.219380436	0.04243336	-0.077766852	0.167824465	0.254051507	0.064428293	0.087544889	0.214363445	0.100355476	0.99894297	0.998882343	Bacteria.Verrucomicrobia.Verrucomicrobiae.Verrucomicrobiales.Verrucomicrobiaceae.Akkermansia	FAM72D
435737	ENSG00000215784	rs199490464	0.924686767	0.899789984	0.50339604	0.653078376	0.017995352	-0.044993908	0.060088736	-0.071603956	0.189636922	0.355930178	0.089305681	0.158576068	0.41206815	0.207607509	0.999513786	0.9706799	Bacteria.Firmicutes.Erysipelotrichia.Erysipelotrichales.Erysipelotrichaceae	FAM72D
435738	ENSG00000215784	rs199490464	0.538991583	0.553029018	0.076655515	0.1690865	0.099086839	-0.136266118	-0.123472104	0.121610512	0.160449392	0.228527722	0.06864922	0.087466077	0.203168196	0.114560151	0.934169653	0.990835033	Bacteria.Bacteroidetes.Bacteroidia.Bacteroidales.Porphyromonadaceae.Parabacteroides	FAM72D
435739	ENSG00000215784	rs199490464	0.926704005	0.392185062	0.620391544	0.071736464	-0.023064846	0.295718709	-0.045938943	0.247205866	0.249769371	0.343335462	0.092313535	0.135070675	0.610063303	0.215405278	0.997152221	0.990360691	Bacteria.Firmicutes.Clostridia.Clostridiales.Family.XI	FAM72D
435740	ENSG00000215784	rs199490464	0.458074248	0.616086968	0.596482764	0.89280334	0.198441808	-0.182892335	-0.041666927	0.015516793	0.265863987	0.36303339	0.078314971	0.114702499	0.462921631	0.300633622	0.859064655	0.99560689	Bacteria.Proteobacteria.Gammaproteobacteria	FAM72D
435741	ENSG00000215784	rs199490464	0.322108098	0.074106957	0.391981222	0.050694811	0.187153327	-0.538644794	0.068067017	-0.237058682	0.187600134	0.296815112	0.078992991	0.119102998	0.212112691	0.041747648	0.999305535	0.989974535	Bacteria.Proteobacteria.Gammaproteobacteria.Pseudomonadales.Pseudomonadaceae.Pseudomonas	FAM72D
435742	ENSG00000215784	rs199490464	0.970925284	0.970842186	0.282752631	0.251017197	-0.006595139	0.009916759	0.107085386	-0.1438761	0.180262422	0.27027816	0.098879181	0.124239996	0.392942626	0.248683179	0.997851323	0.94892082	Bacteria.Firmicutes.Clostridia.Clostridiales.Lachnospiraceae.Fusicatenibacter	FAM72D
435743	ENSG00000215784	rs199490464	0.390643548	0.206750719	0.392118048	0.142439472	0.154786402	-0.3421027	0.067708161	-0.198327572	0.179122963	0.26829868	0.078599369	0.133599783	0.209147778	0.068899412	0.999550314	0.996901429	Bacteria.Proteobacteria.Gammaproteobacteria.Pseudomonadales	FAM72D
435744	ENSG00000215784	rs199490464	0.635466518	0.800982314	0.060483666	0.330099898	-0.086433913	-0.064286203	-0.163649933	0.104957568	0.181487127	0.254001376	0.085681784	0.106973611	0.399225073	0.244555401	0.81060402	0.906546295	Bacteria.Firmicutes.Clostridia.Clostridiales.Ruminococcaceae.Ruminococcaceae.UCG.003	FAM72D
435745	ENSG00000215784	rs199490464	0.733981631	0.590551837	0.553067239	0.803061318	0.057504554	-0.139939081	-0.052953002	0.031498845	0.168499789	0.258823002	0.088814427	0.125797668	0.31045483	0.105161489	0.999417824	0.997023453	Bacteria.Firmicutes.Clostridia.Clostridiales.Christensenellaceae.Christensenellaceae.R.7.group	FAM72D
435746	ENSG00000215784	rs199490464	0.150825939	0.230468857	0.171397459	0.33316256	0.471416564	-0.492240981	0.1560984	-0.138161289	0.32433387	0.406699589	0.112888527	0.141716339	0.319980459	0.216476336	0.999437234	0.98110946	Bacteria.Proteobacteria.Betaproteobacteria.Neisseriales.Neisseriaceae	FAM72D
435747	ENSG00000215784	rs199490464	0.567154078	0.618015452	0.902300222	0.743431328	0.100559919	-0.121279781	-0.01105332	-0.050045847	0.174845083	0.24205987	0.089697359	0.152258909	0.318293563	0.182313247	0.771960988	0.945156659	Bacteria.Actinobacteria.Actinobacteria	FAM72D
435748	ENSG00000215784	rs199490464	0.575029288	0.60103136	0.789711384	0.810229986	0.120666351	-0.208555809	0.019507471	-0.031274808	0.214151428	0.396908984	0.072851577	0.129720603	0.38461806	0.263266386	0.999614985	0.99936283	Bacteria.Firmicutes.Clostridia.Clostridiales.Lachnospiraceae.Tyzzerella.4	FAM72D
435749	ENSG00000215784	rs199490464	0.366149394	0.370705717	0.149538731	0.154365519	0.152422872	-0.212444972	0.098158983	-0.125727455	0.1675031	0.235709297	0.067316996	0.08726157	0.169042173	0.103266143	0.941114973	0.914153444	Bacteria.Proteobacteria.Betaproteobacteria.Burkholderiales.Alcaligenaceae.Parasutterella	FAM72D
435750	ENSG00000215784	rs199490464	0.940996749	0.761131928	0.442803578	0.714855999	0.01380378	-0.090194934	0.06144705	-0.047939503	0.185785446	0.295473229	0.079582985	0.130655508	0.432900887	0.210662263	0.99786128	0.999462671	Bacteria.Firmicutes.Clostridia.Clostridiales.Lachnospiraceae.Anaerostipes	FAM72D
435751	ENSG00000215784	rs199490464	0.609026183	0.990060747	0.460437411	0.858409302	-0.241491123	-0.011128113	0.064347577	-0.028180173	0.469902653	0.889920757	0.086666983	0.157344846	0.907849349	0.771698622	0.998947111	0.995399427	Bacteria.Bacteroidetes	FAM72D
435752	ENSG00000215784	rs199490464	0.837986235	0.905509175	0.322007732	0.357659157	-0.041656308	0.036343541	-0.082931974	0.10499988	0.202925666	0.304993353	0.083112595	0.113352697	0.480043875	0.289649456	0.974916192	0.954325757	Bacteria.Firmicutes.Clostridia.Clostridiales.Ruminococcaceae.Ruminococcus.1	FAM72D
435753	ENSG00000215784	rs199490464	0.475404507	0.466819016	0.439767052	0.639860503	0.122747376	-0.175246619	0.052669141	-0.044370503	0.171001395	0.239439807	0.067760278	0.094392938	0.215503882	0.098890946	0.762262068	0.8806471	Bacteria.Fusobacteria.Fusobacteriia.Fusobacteriales.Fusobacteriaceae.Fusobacterium	FAM72D
435754	ENSG00000215784	rs199490464	0.343895058	0.228302993	0.418122147	0.107098631	0.185542502	-0.319343863	-0.063231827	0.152930705	0.194623088	0.262610727	0.077604927	0.09361411	0.199694065	0.071277643	0.997466038	0.994193156	Bacteria.Bacteroidetes.Bacteroidia.Bacteroidales.Rikenellaceae	FAM72D
435755	ENSG00000215784	rs199490464	0.716172137	0.775727697	0.976519496	0.959824703	0.086544553	-0.116794367	0.002834244	0.007860171	0.237015446	0.40828544	0.09593141	0.155446202	0.588623519	0.34579197	0.999028109	0.999636648	Bacteria.Actinobacteria.Actinobacteria.Micrococcales.Micrococcaceae	FAM72D
435756	ENSG00000215784	rs199490464	0.975111364	0.405599722	0.737679797	0.160105797	0.008719278	0.34911562	-0.031618664	0.213466754	0.278421275	0.417091542	0.094007396	0.150252616	0.731258119	0.315366092	0.998986731	0.998377846	Bacteria.Firmicutes.Clostridia.Clostridiales.Family.XI.Anaerococcus	FAM72D
435757	ENSG00000215784	rs199490464	0.639804547	0.645461292	0.352466309	0.450152204	0.077078629	-0.10946642	0.094259579	-0.116776329	0.163948102	0.236840157	0.100658543	0.153718227	0.259174835	0.117081117	0.984441985	0.974521012	Bacteria.Firmicutes.Clostridia.Clostridiales.Ruminococcaceae.Flavonifractor	FAM72D
435758	ENSG00000215784	rs199490464	0.603173883	0.576085405	0.537640741	0.245041602	0.084858297	-0.130229754	-0.037397105	0.105975765	0.162454093	0.231765528	0.060354823	0.090351657	0.206392302	0.12223721	0.95477287	0.922056055	Bacteria.Firmicutes.Negativicutes.Selenomonadales.Veillonellaceae.Dialister	FAM72D
435759	ENSG00000215784	rs199490464	0.790664906	0.713883167	0.269528604	0.185797734	0.044351362	-0.086100846	-0.071762093	0.114608965	0.166405242	0.233826117	0.064446771	0.085718013	0.323372841	0.155653244	0.632744009	0.781805095	Bacteria.Proteobacteria.Betaproteobacteria.Burkholderiales.Alcaligenaceae.Sutterella	FAM72D
435760	ENSG00000215784	rs199490464	0.618392863	0.573762143	0.484699047	0.702863364	-0.277167479	-0.543765513	0.077389827	0.069140116	0.553788882	0.961844949	0.110128334	0.180466815	0.884705096	0.660144985	0.876277026	0.854199314	Bacteria.Firmicutes.Clostridia.Clostridiales.Lachnospiraceae	FAM72D
435761	ENSG00000215784	rs199490464	0.759176277	0.201411447	0.937806242	0.281578596	0.082480003	-0.487743431	0.01099475	-0.209042568	0.267934611	0.377976028	0.140372829	0.192548682	0.623407225	0.183325261	0.970013786	0.955557142	Bacteria.Firmicutes.Clostridia.Clostridiales.Ruminococcaceae.Anaerotruncus	FAM72D
435762	ENSG00000215784	rs199490464	0.928477609	0.728826463	0.610603663	0.48962208	-0.022050173	0.185630302	-0.049070561	0.126105024	0.244719651	0.533171951	0.095906501	0.181499394	0.678886239	0.37085938	0.996483139	0.870617069	Bacteria.Bacteroidetes.Bacteroidia.Bacteroidales.Porphyromonadaceae.Butyricimonas	FAM72D
435763	ENSG00000215784	rs199490464	0.579493291	0.426729514	0.851145327	0.593387786	0.091498615	-0.214644801	-0.017764028	0.083936939	0.164305938	0.268392643	0.094291549	0.156440477	0.222545478	0.096843493	0.997048205	0.999513539	Bacteria.Firmicutes.Clostridia.Clostridiales.Lachnospiraceae.Dorea	FAM72D
435764	ENSG00000215784	rs199490464	0.685239681	0.580358959	0.579822683	0.805605995	0.06741477	-0.134525416	-0.05470429	0.035234749	0.165590789	0.242123878	0.098319208	0.142599163	0.280089936	0.106263417	0.830312864	0.999116829	Bacteria.Firmicutes.Clostridia.Clostridiales.Ruminococcaceaencultured	FAM72D
435765	ENSG00000215784	rs199490464	0.742200611	0.688910339	0.84856141	0.865481826	0.063563324	-0.111270413	-0.013910458	0.019339697	0.192426565	0.276723845	0.072561569	0.113721638	0.36322301	0.232300873	0.998115183	0.997475092	Bacteria.Firmicutes.Clostridia.Clostridiales.Clostridiaceae.1	FAM72D
435766	ENSG00000215784	rs199490464	0.618132761	0.550744238	0.250656763	0.224947333	-0.114171588	0.236387733	-0.104879092	0.172048245	0.227949019	0.394161458	0.090495717	0.140453092	0.455785262	0.275305101	0.805342449	0.863795043	Bacteria.Firmicutes.Clostridia.Clostridiales.Ruminococcaceae.Ruminococcaceae.UCG.014	FAM72D
435767	ENSG00000215784	rs199490464	0.678066557	0.213489729	0.94816981	0.311860957	0.09379639	-0.576228116	-0.005187054	-0.163176461	0.224957265	0.458725355	0.07949142	0.160112954	0.485226316	0.161132713	0.999586829	0.996426659	Bacteria.Firmicutes.Negativicutes.Selenomonadales.Veillonellaceae.Megasphaera	FAM72D
435768	ENSG00000215784	rs199490464	0.842822152	0.405806846	0.841406222	0.607534988	0.044085008	-0.292095252	-0.024488948	-0.099535341	0.22145789	0.349123586	0.121905258	0.192874352	0.546351349	0.201138084	0.956914266	0.996239777	Bacteria.Firmicutes.Clostridia.Clostridiales.Family.XIII.Family.XIII.AD3011.group	FAM72D
435769	ENSG00000215784	rs199490464	0.768673415	0.699663008	0.572151681	0.928877514	0.050612021	-0.093455809	-0.04563997	0.010612685	0.171377909	0.241201694	0.080391755	0.118446944	0.290865092	0.155993848	0.999334555	0.999343081	Bacteria.Firmicutes.Erysipelotrichia.Erysipelotrichales.Erysipelotrichaceae.Erysipelotrichaceae.UCG.003	FAM72D
435770	ENSG00000215784	rs199490464	0.926078973	0.892529876	0.53941342	0.681782602	0.018097602	-0.048941774	0.056938321	-0.066462923	0.194317156	0.360858734	0.092295297	0.161375832	0.444134936	0.247045999	0.993501001	0.950753298	Bacteria.Firmicutes.Erysipelotrichia.Erysipelotrichales	FAM72D
435771	ENSG00000215784	rs199490464	0.956589394	0.279543855	0.599614706	0.490065058	0.012126012	-0.454852767	0.051764656	0.112913811	0.22192073	0.417179671	0.098131893	0.162680181	0.660439465	0.219000362	0.997570438	0.98026227	Bacteria.Firmicutes.Clostridia.Clostridiales.Lachnospiraceae.Lachnospiraceae.UCG.008	FAM72D
435772	ENSG00000215784	rs199490464	0.439497741	0.03154029	0.692030978	0.039115655	0.161111129	-0.785260779	0.039478954	-0.314427105	0.207151283	0.357432402	0.09923288	0.149382325	0.399237913	0.035625083	0.998768023	0.918960091	Bacteria.Firmicutes.Clostridia.Clostridiales.Ruminococcaceae.Ruminococcaceae.NK4A214.group	FAM72D
435773	ENSG00000215784	rs199490464	0.805934468	0.963755811	0.442802251	0.695202239	-0.062224174	-0.021262666	-0.091312204	0.073275082	0.252263677	0.466145552	0.118262414	0.186203173	0.646891739	0.40787394	0.978154064	0.998920199	Bacteria.Firmicutes.Clostridia.Clostridiales.Lachnospiraceae..Eubacterium..ventriosum.group	FAM72D
435774	ENSG00000215784	rs199490464	0.385395234	0.273976186	0.482368722	0.349855596	0.214443268	-0.403307166	0.082911024	-0.176731737	0.245414422	0.365602107	0.117355861	0.187702546	0.359322488	0.155458781	0.998330087	0.999834196	Bacteria.Actinobacteria.Coriobacteriia.Coriobacteriales.Coriobacteriaceae.Collinsella	FAM72D
435775	ENSG00000215784	rs199490464	0.980469762	0.349800987	0.899445457	0.407108727	-0.023870239	-1.342931413	0.020758222	0.193902593	0.971404119	1.426132579	0.163644937	0.232407121	0.999415694	0.793572097	0.990344402	0.933994762	Bacteria.Firmicutes	FAM72D
435776	ENSG00000215784	rs199490464	0.508112993	0.390832034	0.522314736	0.380132126	0.11156576	-0.21947232	0.041431692	-0.077364256	0.16766703	0.254080859	0.064413681	0.087558071	0.212144276	0.102089209	0.998409995	0.996467843	Bacteria.Verrucomicrobia	FAM72D
435777	ENSG00000215784	rs199490464	0.343324155	0.227976735	0.416924627	0.106817656	0.185718467	-0.319525773	-0.063433172	0.153098258	0.194575753	0.262574038	0.077651093	0.093640141	0.199713404	0.071928448	0.997528932	0.993985312	Bacteria.Bacteroidetes.Bacteroidia.Bacteroidales.Rikenellaceae.Alistipes	FAM72D
435778	ENSG00000215784	rs199490464	0.407154368	0.367558721	0.491921683	0.495886953	0.179274066	-0.297463797	-0.052149865	0.089762738	0.214894727	0.327862733	0.075458393	0.13108453	0.317460505	0.184384357	0.917748235	0.869918951	Bacteria.Firmicutes.Negativicutes.Selenomonadales.Veillonellaceae	FAM72D
435779	ENSG00000215784	rs199490464	0.618292682	0.749286023	0.915561986	0.179487415	0.079745685	-0.073587049	-0.008486609	-0.157428516	0.159288714	0.22930125	0.079736941	0.116034681	0.24645092	0.179503832	0.777763382	0.821702957	Bacteria.Firmicutes.Negativicutes.Selenomonadales.Veillonellaceae.Veillonella	FAM72D
435780	ENSG00000215784	rs199490464	0.826088262	0.813820528	0.747522836	0.582446953	0.043648974	-0.064214286	0.032519403	-0.075020801	0.197868692	0.271583624	0.100599315	0.135775146	0.413444227	0.199220115	0.675102524	0.910444892	Bacteria.Firmicutes.Bacilli.Lactobacillales	FAM72D
435781	ENSG00000215784	rs199490464	0.587166717	0.963917111	0.733089526	0.699936408	0.131417668	0.01858955	0.029854885	0.053787069	0.240859412	0.409365418	0.087176557	0.138953063	0.52807241	0.441631344	0.984987993	0.977713546	Bacteria.Proteobacteria.Deltaproteobacteria.Desulfovibrionales.Desulfovibrionaceae.Desulfovibrio	FAM72D
435782	ENSG00000215784	rs199490464	0.488724779	0.352316028	0.386936246	0.125785904	0.112582488	-0.220207247	-0.070973191	0.169346067	0.161701249	0.235082507	0.081489016	0.109215028	0.195408834	0.075098682	0.998880039	0.91202571	Bacteria.Proteobacteria.Deltaproteobacteria.Desulfovibrionales.Desulfovibrionaceae.Bilophila	FAM72D
435783	ENSG00000215784	rs199490464	0.330575976	0.024225729	0.341161372	0.01501295	0.193731173	-0.742693924	0.085310447	-0.354959786	0.197648282	0.321988557	0.088976748	0.142132559	0.286876967	0.034348775	0.963485106	0.947126747	Bacteria.Firmicutes.Bacilli.Lactobacillales.Carnobacteriaceae.Granulicatella	FAM72D
435784	ENSG00000215784	rs199490464	0.764300096	0.26762385	0.926568547	0.388996624	0.090761355	-0.714461989	0.006759192	0.112957217	0.301452756	0.639058864	0.073059916	0.130261216	0.780090853	0.329045856	0.999785669	0.999420701	Bacteria.Firmicutes.Clostridia.Clostridiales.Ruminococcaceae.Faecalibacterium	FAM72D
435785	ENSG00000215784	rs199490464	0.939083984	0.845708454	0.320659859	0.35361851	-0.014886223	-0.048486876	-0.096166489	0.11387004	0.194050999	0.248187775	0.09610585	0.12189359	0.506632863	0.233224486	0.751923627	0.970307856	Bacteria.Bacteroidetes.Bacteroidia.Bacteroidales.Porphyromonadaceae.Odoribacter	FAM72D
435786	ENSG00000215784	rs199490464	0.78716249	0.807295078	0.920582351	0.885089219	0.064926911	-0.093266716	-0.009512371	0.023242673	0.239496941	0.380838696	0.09504545	0.160205009	0.572835141	0.34043111	0.99946547	0.972078348	Bacteria.Firmicutes.Erysipelotrichia.Erysipelotrichales.Erysipelotrichaceae..Clostridium..innocuum.group	FAM72D
435787	ENSG00000215784	rs199490464	0.924341134	0.779867444	0.355418626	0.598786374	-0.018613976	-0.076058042	-0.091700514	0.071079542	0.195257197	0.271020273	0.098532247	0.134441838	0.524831607	0.284979452	0.964373737	0.994553009	Bacteria.Firmicutes.Clostridia.Clostridiales.Ruminococcaceae.Ruminiclostridium.9	FAM72D
435788	ENSG00000215784	rs199490464	0.738599958	0.483751212	0.712329038	0.492327226	0.055401305	-0.163670469	0.032700371	0.077724197	0.1653195	0.232402098	0.088302741	0.112569028	0.305264772	0.099283783	0.896732144	0.975707333	Bacteria.Firmicutes.Clostridia.Clostridiales.Lachnospiraceae..Eubacterium..hallii.group	FAM72D
435789	ENSG00000215784	rs199490464	0.8361525	0.778256415	0.788882708	0.830749803	0.044795123	-0.09125265	0.02690274	-0.030760148	0.215738645	0.322737165	0.100065476	0.143344803	0.478764431	0.311965766	0.998793879	0.998376616	Bacteria.Firmicutes.Clostridia.Clostridiales.Lachnospiraceae.Blautia	FAM72D
435790	ENSG00000215784	rs199490464	0.973450372	0.632587051	0.436749745	0.913328923	0.006475665	-0.159282586	0.06198011	-0.013516689	0.19383803	0.331616631	0.079213081	0.123712849	0.485339996	0.251431236	0.950932399	0.954143241	Bacteria.Proteobacteria.Betaproteobacteria.Burkholderiales	FAM72D
435791	ENSG00000215784	rs199490464	0.922994771	0.732352076	0.379579472	0.688115727	0.017517317	-0.102387836	0.064150342	-0.044541689	0.180530706	0.29811622	0.072518387	0.110474728	0.42318121	0.26837978	0.943988959	0.933192521	Bacteria.Proteobacteria.Betaproteobacteria.Burkholderiales.Alcaligenaceae	FAM72D
435792	ENSG00000215784	rs199490464	0.874585789	0.570623324	0.573388016	0.98629011	0.029646117	-0.160771291	-0.049945194	0.002112175	0.18710038	0.282062498	0.088259642	0.122452911	0.437530484	0.177364857	0.875674297	0.947947208	Bacteria.Firmicutes.Clostridia.Clostridiales.Ruminococcaceae.Ruminococcus.2	FAM72D
435793	ENSG00000215784	rs199490464	0.484250505	0.300391659	0.750998879	0.197878692	0.116143137	-0.25383944	-0.026253288	0.146570068	0.165105367	0.243190628	0.08238935	0.112684077	0.21372696	0.072710898	0.926524023	0.93873292	Bacteria.Proteobacteria.Deltaproteobacteria	FAM72D
435794	ENSG00000215784	rs199490464	0.574121331	0.563138501	0.766969392	0.967072416	0.095067424	-0.139164306	0.020336435	-0.004064713	0.168319094	0.239475776	0.068342701	0.09809321	0.242429895	0.135212165	0.737548539	0.999675186	Bacteria.Firmicutes.Negativicutes.Selenomonadales.Acidaminococcaceae	FAM72D
435795	ENSG00000215784	rs199490464	0.605302011	0.548799926	0.880783571	0.952769872	0.08588914	-0.142351984	0.011501811	-0.006564776	0.165400181	0.236206025	0.076394535	0.110417068	0.221540905	0.109494375	0.880717713	0.937217323	Bacteria.Proteobacteria.Gammaproteobacteria.Pasteurellales.Pasteurellaceae	FAM72D
435796	ENSG00000215784	rs199490464	0.677056856	0.69482165	0.975769928	0.900826079	0.081892521	-0.112828711	0.004054087	0.019632767	0.195756014	0.286338094	0.132973515	0.156938854	0.346507245	0.197082306	0.850077023	0.868962619	Bacteria.Firmicutes.Clostridia.Clostridiales.Ruminococcaceae.Butyricicoccus	FAM72D
435797	ENSG00000215784	rs199490464	0.855069179	0.745860644	0.590722985	0.672287806	0.034195428	-0.08562608	0.043535229	-0.045396622	0.186482302	0.263090487	0.080557368	0.106839389	0.40091043	0.200480845	0.935773729	0.92835038	Bacteria.Firmicutes.Clostridia.Clostridiales.Lachnospiraceae.Roseburia	FAM72D
435798	ENSG00000215784	rs199490464	0.988220234	0.9154415	0.530729994	0.61902418	-0.003145536	-0.032299866	0.060765431	-0.075039463	0.212244715	0.303043144	0.096420174	0.15020163	0.517368593	0.297175534	0.746532613	0.982679299	Bacteria.Firmicutes.Bacilli	FAM72D
435799	ENSG00000215784	rs199490464	0.734689657	0.573147172	0.531698302	0.815426029	0.057134813	-0.145644407	-0.056859559	0.030156276	0.167881138	0.257210594	0.090436119	0.128671472	0.308037653	0.104511529	0.999989953	0.995366106	Bacteria.Firmicutes.Clostridia.Clostridiales.Christensenellaceae	FAM72D
435800	ENSG00000215784	rs199490464	0.283338076	0.090828314	0.272555425	0.056709162	0.226256105	-0.529501282	0.157888576	-0.507422364	0.209174038	0.308543141	0.142700434	0.261617325	0.237229311	0.05883504	0.791129902	0.994989321	Bacteria.Actinobacteria.Coriobacteriia.Coriobacteriales	FAM72D
435801	ENSG00000215784	rs199490464	0.709474085	0.740338663	0.982039037	0.79718186	0.081686373	-0.09741836	0.001892949	-0.031000416	0.21831102	0.292721791	0.083765829	0.120139778	0.389338627	0.225641065	0.998997514	0.969189617	Bacteria.Firmicutes.Clostridia.Clostridiales.Ruminococcaceae.Subdoligranulum	FAM72D
435802	ENSG00000215784	rs199490464	0.73445506	0.267194339	0.826731508	0.317807636	0.267091975	-1.397274789	-0.030092827	0.208835939	0.784084167	1.24867664	0.136931062	0.207468531	0.987348183	0.654963373	0.996576058	0.807445142	Bacteria.Firmicutes.Clostridia.Clostridiales	FAM72D
435803	ENSG00000215784	rs199490464	0.498503184	0.306052042	0.679810956	0.408018603	0.158085117	-0.404837404	0.040561349	-0.137103837	0.232271966	0.392458472	0.097842754	0.164650278	0.339212308	0.194585683	0.998201428	0.99782309	Bacteria.Firmicutes.Bacilli.Bacillales.Staphylococcaceae.Staphylococcus	FAM72D
435804	ENSG00000215784	rs199490464	0.397307056	0.800465209	0.457655461	0.962541173	0.236023256	-0.127485459	0.071476349	-0.007680542	0.277029634	0.502374041	0.095671486	0.162918154	0.379303869	0.459480698	0.648745516	0.912390294	Bacteria.Firmicutes.Erysipelotrichia.Erysipelotrichales.Erysipelotrichaceae.Holdemanella	FAM72D
435805	ENSG00000215784	rs199490464	0.389533843	0.445520541	0.331328598	0.881817279	0.155394525	-0.189688343	0.081539867	-0.016134928	0.179403807	0.247150466	0.083319059	0.108112051	0.220302537	0.105981733	0.705064602	0.924689794	Bacteria.Firmicutes.Clostridia.Clostridiales.Lachnospiraceae.Lachnospira	FAM72D
435806	ENSG00000215784	rs199490464	0.297725818	0.373733204	0.325097929	0.612890947	0.243122551	-0.271219898	0.082656546	-0.053156575	0.231631367	0.302843575	0.083371266	0.104563353	0.222875452	0.166139045	0.827657803	0.841202144	Bacteria.Firmicutes.Clostridia.Clostridiales.Lachnospiraceae.Tyzzerella	FAM72D
435807	ENSG00000215784	rs199490464	0.769238458	0.208665576	0.966409987	0.28315318	0.126128048	-1.014257561	-0.003925096	0.16751466	0.428160652	0.798844072	0.092854691	0.154807512	0.908583096	0.473535245	0.957507715	0.930754062	Bacteria.Firmicutes.Clostridia.Clostridiales.Ruminococcaceae	FAM72D
435808	ENSG00000215784	rs199490464	0.690339018	0.492259197	0.726409866	0.509169937	0.068245853	-0.166386472	-0.028475936	-0.074198255	0.170551112	0.240941816	0.081036363	0.111788454	0.291171548	0.096255127	0.743261009	0.869357444	Bacteria.Firmicutes.Clostridia.Clostridiales.Peptostreptococcaceae	FAM72D
435809	ENSG00000215784	rs199490464	0.82873671	0.732815935	0.750333515	0.854111892	0.044117024	-0.100637388	0.035428672	-0.03793992	0.203134139	0.293549021	0.110877283	0.20552937	0.496004958	0.235552644	0.947972896	0.979665691	Bacteria.Actinobacteria	FAM72D
435810	ENSG00000215784	rs199490464	0.379239222	0.377486386	0.365492175	0.482649897	0.164751916	-0.247295628	0.08443111	-0.116495362	0.18610916	0.278322157	0.092656541	0.164998906	0.21296393	0.119761359	0.998173674	0.991886968	Bacteria.Firmicutes.Bacilli.Bacillales	FAM72D
435811	ENSG00000215784	rs199490464	0.645479965	0.408494365	0.988233777	0.367445498	0.082867497	-0.207533736	-0.001188216	-0.098870761	0.17930122	0.249485132	0.080267047	0.108948822	0.288785544	0.114616116	0.863319413	0.968614954	Bacteria.Firmicutes.Clostridia.Clostridiales.Peptostreptococcaceae.Intestinibacter	FAM72D
435812	ENSG00000215784	rs199490464	0.651983765	0.539347942	0.343280626	0.835682391	0.074582661	-0.146893709	-0.072994049	0.021764816	0.164615905	0.238071719	0.076468336	0.104517634	0.233371357	0.105369768	0.996546716	0.99835739	Bacteria.Firmicutes.Clostridia.Clostridiales.Ruminococcaceae.Ruminococcaceae.UCG.002	FAM72D
435813	ENSG00000215784	rs199490464	0.880244379	0.87561392	0.564098881	0.420603217	0.027807535	-0.041100658	0.05752559	-0.111568164	0.183858454	0.2615537	0.099235486	0.137664639	0.353864479	0.18084248	0.692077247	0.955303348	Bacteria.Firmicutes.Bacilli.Lactobacillales.Streptococcaceae	FAM72D
435814	ENSG00000215784	rs199490464	0.723269888	0.835405302	0.82232723	0.578415438	0.062006952	-0.056291509	-0.015627847	0.057149925	0.174369934	0.269857736	0.069319004	0.102333604	0.323877076	0.19773858	0.860021198	0.959331624	Bacteria.Firmicutes.Negativicutes.Selenomonadales.Acidaminococcaceae.Phascolarctobacterium	FAM72D
435815	ENSG00000215784	rs199490464	0.215087362	0.629461251	0.078763615	0.32706331	-0.396879836	0.262235325	0.162726819	-0.132421904	0.317065687	0.54097431	0.091134524	0.134114675	0.491630548	0.503975923	0.726849035	0.890273479	Bacteria.Firmicutes.Clostridia.Clostridiales.Lachnospiraceae..Eubacterium..rectale.group	FAM72D
435816	ENSG00000215784	rs199490464	0.807198558	0.86371141	0.407719015	0.521337731	-0.057015529	0.076026663	-0.076925208	0.100687453	0.232694222	0.441188531	0.092321442	0.15617026	0.544954889	0.357185971	0.999469974	0.986131077	Bacteria.Bacteroidetes.Bacteroidia.Bacteroidales.Porphyromonadaceae.Barnesiella	FAM72D
435817	ENSG00000215784	rs199490464	0.739876293	0.666412479	0.856758508	0.932250406	0.064181654	-0.123367684	-0.013161517	0.01010063	0.192496506	0.284901017	0.07263151	0.118359186	0.375894538	0.211115609	0.99830237	0.997282036	Bacteria.Firmicutes.Clostridia.Clostridiales.Clostridiaceae.1.Clostridium.sensu.stricto.1	FAM72D
435818	ENSG00000215784	rs199490464	0.98728357	0.500670726	0.402299462	0.90788099	0.003106459	-0.245655438	0.066660348	0.015367579	0.194167578	0.362772738	0.07907958	0.132300299	0.570232844	0.195007115	0.952041951	0.939737785	Bacteria.Proteobacteria.Betaproteobacteria	FAM72D
435819	ENSG00000215784	rs199490464	0.477915124	0.468189187	0.444923995	0.641044852	0.121971749	-0.174652449	0.052076205	-0.044229028	0.170895177	0.239366468	0.067762335	0.094426608	0.216290141	0.096110596	0.776799177	0.87724048	Bacteria.Fusobacteria.Fusobacteriia.Fusobacteriales	FAM72D
435820	ENSG00000215784	rs199490464	0.896946831	0.853243666	0.520612512	0.46732245	0.023890697	-0.048491107	0.064135054	-0.100656756	0.183747689	0.26111542	0.099302546	0.137683681	0.371717713	0.192016585	0.667129934	0.921307549	Bacteria.Firmicutes.Bacilli.Lactobacillales.Streptococcaceae.Streptococcus	FAM72D
435821	ENSG00000215784	rs199490464	0.116856446	0.129563642	0.127266647	0.160259563	0.476709958	-0.631558438	0.170758372	-0.210483596	0.300020223	0.411438276	0.110564233	0.148208204	0.227764465	0.123391796	0.607066775	0.79118316	Bacteria.Firmicutes.Erysipelotrichia.Erysipelotrichales.Erysipelotrichaceae.Faecalitalea	FAM72D
435822	ENSG00000215784	rs199490464	0.681570303	0.544066223	0.607691625	0.691995341	0.070414784	-0.14999444	-0.045056985	-0.060068852	0.170850427	0.245959761	0.087347226	0.150968475	0.27978805	0.11813715	0.771071053	0.976188021	Bacteria.Actinobacteria.Actinobacteria.Bifidobacteriales.Bifidobacteriaceae.Bifidobacterium	FAM72D
435823	ENSG00000215784	rs199490464	0.796651902	0.954338804	0.587399825	0.287458781	0.043175819	0.015568339	-0.032312888	0.119822596	0.166878591	0.270861564	0.059259382	0.111736099	0.263888073	0.230209569	0.99994518	0.999865593	Bacteria.Bacteroidetes.Bacteroidia.Bacteroidales.Prevotellaceae	FAM72D
435824	ENSG00000215784	rs199490464	0.79243469	0.405186894	0.218906072	0.852096388	-0.048697111	-0.210593906	-0.089867107	-0.015724319	0.18430605	0.251376176	0.072400342	0.084007932	0.456749403	0.176394833	0.810135109	0.93340069	Bacteria.Firmicutes.Clostridia.Clostridiales.Lachnospiraceae.Lachnospiraceae.UCG.010	FAM72D
435825	ENSG00000215784	rs199490464	0.963509209	0.890093328	0.558575787	0.457310147	-0.01035797	0.046997439	-0.04989384	0.098136639	0.225544114	0.338792023	0.084861434	0.13125521	0.555080368	0.339999578	0.999814869	0.92531499	Bacteria.Actinobacteria.Actinobacteria.Corynebacteriales.Corynebacteriaceae	FAM72D
435826	ENSG00000215784	rs199490464	0.521948854	0.835774438	0.358681253	0.65316372	-0.264871657	0.159894415	0.073847843	-0.063568112	0.411431807	0.768271651	0.079893289	0.140816796	0.838668237	0.727349143	0.99911693	0.98634337	Bacteria.Bacteroidetes.Bacteroidia.Bacteroidales.Bacteroidaceae.Bacteroides	FAM72D
435827	ENSG00000215784	rs199490464	0.605093564	0.545447474	0.881305158	0.98482644	0.086088226	-0.143507701	0.01132832	-0.002106124	0.165687642	0.236134556	0.075575403	0.110322678	0.215305512	0.111669297	0.904472859	0.991314524	Bacteria.Proteobacteria.Gammaproteobacteria.Pasteurellales.Pasteurellaceae.Haemophilus	FAM72D
435828	ENSG00000215784	rs199490464	0.731478033	0.375888175	0.70773714	0.684974763	0.060909008	-0.277549215	-0.036239296	-0.064074606	0.176744048	0.311320814	0.096247663	0.157246327	0.381100785	0.12886236	0.924356744	0.896502936	Bacteria.Firmicutes.Clostridia.Clostridiales.Ruminococcaceae.Ruminococcaceae.UCG.005	FAM72D
435829	ENSG00000215784	rs199490464	0.527075296	0.173432112	0.636649605	0.127843425	0.135316499	-0.428067395	0.060287728	-0.388231463	0.212813184	0.311065516	0.127032607	0.251763613	0.352017917	0.09299723	0.943330549	0.989731238	Bacteria.Actinobacteria.Coriobacteriia.Coriobacteriales.Coriobacteriaceae	FAM72D
435830	ENSG00000215784	rs199490464	0.80194945	0.322404216	0.966790776	0.34854162	0.049168862	-0.258219932	-0.005125465	-0.151470486	0.19524066	0.258996034	0.122642596	0.160432224	0.447678626	0.134179963	0.901465909	0.987554159	Bacteria.Firmicutes.Clostridia.Clostridiales.Family.XIII	FAM72D
435831	ENSG00000215784	rs199490464	0.422939973	0.467508802	0.483152789	0.668013662	0.155358819	-0.202726415	-0.045634354	0.044177726	0.192670409	0.277416553	0.064709079	0.102546851	0.302029304	0.17509416	0.998302481	0.99762474	Bacteria.Proteobacteria.Gammaproteobacteria.Enterobacteriales.Enterobacteriaceae.Escherichia.Shigella	FAM72D
435832	ENSG00000215784	rs199490464	0.580423059	0.13492606	0.726277104	0.171656001	0.168154381	-0.750171013	-0.035989587	0.238351726	0.302701916	0.495651939	0.10236679	0.172478717	0.672191751	0.208706839	0.996108676	0.945965891	Bacteria.Firmicutes.Clostridia.Clostridiales.Lachnospiraceae..Ruminococcus..gnavus.group	FAM72D
435833	ENSG00000215784	rs199490464	0.381218037	0.555736091	0.453728167	0.850677636	0.183437609	-0.175790138	-0.051075509	0.01950547	0.208084704	0.296839513	0.067769122	0.10320692	0.339735586	0.210898796	0.95627449	0.965530807	Bacteria.Proteobacteria.Gammaproteobacteria.Enterobacteriales.Enterobacteriaceae	FAM72D
435834	ENSG00000215784	rs199490464	0.332308977	0.294826715	0.339996493	0.274023434	0.193170791	-0.279875731	0.097874397	-0.126435312	0.197789271	0.265038435	0.101832973	0.114626304	0.218574371	0.076202677	0.910625037	0.89150225	Bacteria.Firmicutes.Clostridia.Clostridiales.Lachnospiraceae..Eubacterium..eligens.group	FAM72D
435835	ENSG00000215784	rs199490464	0.616147573	0.249171675	0.940065364	0.295414469	0.095906526	-0.332984928	0.005569404	-0.113723841	0.190403084	0.286409882	0.0737917	0.107827161	0.340265169	0.10576615	0.965800035	0.997412515	Bacteria.Proteobacteria.Gammaproteobacteria.Enterobacteriales.Enterobacteriaceae.Citrobacter	FAM72D
435836	ENSG00000215784	rs199490464	0.444841136	0.267752303	0.523060663	0.110745359	0.125227162	-0.268125409	-0.052389319	0.179388086	0.162917666	0.2398929	0.081596171	0.110969587	0.177819811	0.064734802	0.972085394	0.950708623	Bacteria.Proteobacteria.Deltaproteobacteria.Desulfovibrionales.Desulfovibrionaceae	FAM72D
435837	ENSG00000215784	rs199490464	0.68160917	0.544123921	0.606892659	0.692473616	0.070395648	-0.149957947	-0.045146047	-0.059962131	0.170826085	0.245935256	0.087325108	0.15094757	0.279202925	0.11817067	0.77030921	0.977100631	Bacteria.Actinobacteria.Actinobacteria.Bifidobacteriales.Bifidobacteriaceae	FAM72D
435838	ENSG00000215784	rs199490464	0.308929717	0.4026264	0.171267732	0.441020075	0.18152823	-0.216842544	-0.101983371	0.078929271	0.177035907	0.257421403	0.073730514	0.101824642	0.180475336	0.137727577	0.82373905	0.994448463	Bacteria.Bacteroidetes.Bacteroidia.Bacteroidales.Porphyromonadaceae	FAM72D
435839	ENSG00000215784	rs199490464	0.605812576	0.561010405	0.759217087	0.911174253	0.085260164	-0.138757305	-0.026681468	0.015359929	0.164422041	0.237476107	0.086689377	0.137159134	0.221203333	0.136612997	0.99766152	0.96144843	Bacteria.Firmicutes.Clostridia.Clostridiales.Lachnospiraceae.Coprococcus.1	FAM72D
435840	ENSG00000215784	rs199490464	0.979539004	0.619710507	0.621874778	0.184747885	0.005571042	0.155348466	-0.047484545	0.168068487	0.216399393	0.311561862	0.095826536	0.125397403	0.579359612	0.28350723	0.908170091	0.846440084	Bacteria.Firmicutes.Clostridia.Clostridiales.Lachnospiraceae..Eubacterium..xylanophilum.group	FAM72D
435841	ENSG00000215784	rs199490464	0.61570886	0.16549779	0.903085829	0.236283308	0.110702101	-0.530911638	0.011760172	-0.18580945	0.219503162	0.378587883	0.09621101	0.155462179	0.451882557	0.138644543	0.967248077	0.889153858	Bacteria.Firmicutes.Clostridia.Clostridiales.Ruminococcaceae.Ruminiclostridium.6	FAM72D
435842	ENSG00000215784	rs199490464	0.961948778	0.653644019	0.490455222	0.221103205	-0.009083688	0.144994338	-0.056164777	0.165079827	0.189679409	0.32167043	0.08099227	0.133636888	0.363356089	0.185985575	0.998970432	0.998994847	Bacteria.Firmicutes.Erysipelotrichia.Erysipelotrichales.Erysipelotrichaceae.Erysipelatoclostridium	FAM72D
435843	ENSG00000215788	rs1536593	0.345813201	0.048694216	0.296970263	0.053625034	0.10752249	-0.430523523	-0.068160238	0.219449862	0.113237114	0.214359952	0.064836319	0.111679011	0.160061663	0.017809017	0.997048205	0.999513539	Bacteria.Firmicutes.Clostridia.Clostridiales.Lachnospiraceae.Dorea	TNFRSF25
435844	ENSG00000215788	rs1536593	0.670356291	0.065454031	0.337500368	0.774053365	0.05375787	-0.466592329	0.066304551	0.035852742	0.125728912	0.24907323	0.068628203	0.124377706	0.352523971	0.032890517	0.626743965	0.953200599	Bacteria.Actinobacteria.Actinobacteria	TNFRSF25
435845	ENSG00000215788	rs1536593	0.65542183	0.779942805	0.194116601	0.311215141	-0.07896146	-0.11515253	0.068815417	-0.095301175	0.176144532	0.410471347	0.052456897	0.09338627	0.541362539	0.342666105	0.744065194	0.995251343	Bacteria.Proteobacteria.Gammaproteobacteria	TNFRSF25
435846	ENSG00000215788	rs1536593	0.585643706	0.095377949	0.001985644	0.043436149	0.05893367	-0.351028522	-0.141426159	0.159919952	0.107572829	0.207473512	0.043910776	0.077665703	0.231205252	0.034955309	0.886074846	0.8616297	Bacteria.Proteobacteria.Betaproteobacteria.Burkholderiales.Alcaligenaceae.Parasutterella	TNFRSF25
435847	ENSG00000215788	rs1536593	0.192180776	0.008888476	0.279114049	0.064791847	0.184637532	-0.707346183	-0.06013637	0.192052526	0.140127745	0.262341714	0.055105861	0.102261172	0.199796776	0.011934137	0.938500455	0.697005893	Bacteria.Proteobacteria.Betaproteobacteria.Burkholderiales	TNFRSF25
435848	ENSG00000215788	rs1536593	0.608520169	0.964657762	0.412378748	0.554471983	-0.189901364	-0.032970081	0.073047864	-0.090297297	0.368994717	0.741268761	0.088549576	0.151988434	0.780644875	0.774590376	0.88712724	0.99665811	Bacteria.Proteobacteria	TNFRSF25
435849	ENSG00000215788	rs1536593	0.143307797	0.01142955	0.209273647	0.096199419	0.207096047	-0.681332615	0.060200385	-0.160894342	0.13981495	0.261842749	0.047478836	0.095336374	0.152591827	0.013336093	0.998735039	0.999709092	Bacteria.Bacteroidetes.Bacteroidia.Bacteroidales.Prevotellaceae.Prevotella.9	TNFRSF25
435850	ENSG00000215788	rs1536593	0.101443202	0.019810358	0.119083504	0.161495035	0.250378976	-0.638135626	0.105510576	-0.170651029	0.150733625	0.267225909	0.066814913	0.120521333	0.169158992	0.028145045	0.988161388	0.950695192	Bacteria.Firmicutes.Bacilli.Lactobacillales.Carnobacteriaceae	TNFRSF25
435851	ENSG00000215788	rs1536593	0.133530455	0.006050012	0.173525822	0.041352585	0.221491638	-0.75725354	-0.078435183	0.215154827	0.145810988	0.266963258	0.057009418	0.103408285	0.200317223	0.009083561	0.951961461	0.794257326	Bacteria.Proteobacteria.Betaproteobacteria	TNFRSF25
435852	ENSG00000215788	rs1536593	0.395355438	0.044710401	0.960255476	0.448250268	0.106968063	-0.549066231	0.002801739	-0.092100934	0.125031978	0.268316805	0.056009484	0.120727181	0.21002782	0.022493607	0.999550314	0.996901429	Bacteria.Proteobacteria.Gammaproteobacteria.Pseudomonadales	TNFRSF25
435853	ENSG00000215788	rs1536593	0.692386674	0.640724152	0.974368573	0.654384457	0.105736266	-0.229922219	-0.002923256	-0.069966835	0.266099164	0.490399491	0.090638509	0.155577963	0.813402682	0.54439275	0.99967607	0.999141757	Bacteria.Firmicutes.Negativicutes.Selenomonadales	TNFRSF25
435854	ENSG00000215788	rs1536593	0.247797024	0.016943774	0.277357321	0.053284954	0.14511136	-0.545159054	-0.067672841	0.218432221	0.124448627	0.222510086	0.061783609	0.110998344	0.180395975	0.012920732	0.997851323	0.913478419	Bacteria.Firmicutes.Clostridia.Clostridiales.Lachnospiraceae.Fusicatenibacter	TNFRSF25
435855	ENSG00000215788	rs1536593	0.356241718	0.084760613	0.678729898	0.46032947	0.150410333	-0.642734013	0.033624552	-0.123838993	0.161894559	0.367270074	0.080820323	0.166753109	0.363470163	0.069346865	0.999274386	0.998480911	Bacteria.Firmicutes.Clostridia.Clostridiales.Ruminococcaceae.Ruminococcaceae.UCG.013	TNFRSF25
435856	ENSG00000215788	rs1536593	0.486160987	0.035882829	0.550086278	0.434834488	0.082995385	-0.592134414	-0.027010652	-0.083410459	0.118503036	0.276432146	0.044964063	0.106155948	0.209270153	0.016936473	0.99894297	0.998882343	Bacteria.Verrucomicrobia.Verrucomicrobiae.Verrucomicrobiales.Verrucomicrobiaceae.Akkermansia	TNFRSF25
435857	ENSG00000215788	rs1536593	0.399489992	0.125197462	0.870407323	0.949807188	0.098885667	-0.424689437	-0.011384814	0.008768712	0.116607243	0.273457925	0.069514185	0.138770154	0.199697825	0.031485309	0.864584304	0.999116829	Bacteria.Firmicutes.Clostridia.Clostridiales.Ruminococcaceaencultured	TNFRSF25
435858	ENSG00000215788	rs1536593	0.29962014	0.049670456	0.058349455	0.516676644	0.117222177	-0.429076873	-0.143265566	0.11672722	0.11212399	0.214588903	0.074365617	0.179034289	0.115955411	0.015964169	0.843646702	0.956901174	Bacteria.Firmicutes.Clostridia.Clostridiales.Ruminococcaceae.Ruminiclostridium.5	TNFRSF25
435859	ENSG00000215788	rs1536593	0.258501166	0.030266283	0.440213382	0.264425465	0.174683884	-0.516909076	-0.046114889	0.109204081	0.15326222	0.233440307	0.059386253	0.097021435	0.227944362	0.0240318	0.99514452	0.969189617	Bacteria.Firmicutes.Clostridia.Clostridiales.Ruminococcaceae.Subdoligranulum	TNFRSF25
435860	ENSG00000215788	rs1536593	0.38845527	0.072878397	0.385035189	0.679617194	0.099332526	-0.417742209	-0.061247008	0.049794565	0.114417949	0.229188396	0.070039269	0.120038255	0.187290964	0.020492308	0.984441985	0.992529118	Bacteria.Firmicutes.Clostridia.Clostridiales.Ruminococcaceae.Flavonifractor	TNFRSF25
435861	ENSG00000215788	rs1536593	0.280624598	0.048601874	0.518033253	0.826188978	0.138119209	-0.448212174	-0.034596512	0.021115477	0.126967054	0.223073009	0.053236237	0.095776664	0.177110398	0.022102896	0.997466038	0.996556542	Bacteria.Bacteroidetes.Bacteroidia.Bacteroidales.Rikenellaceae	TNFRSF25
435862	ENSG00000215788	rs1536593	0.67597585	0.296563228	0.030049548	0.321171839	-0.055372795	-0.254518971	0.151892127	-0.131677443	0.131894519	0.241901416	0.068502373	0.131734763	0.368832873	0.09093024	0.330694383	0.910444892	Bacteria.Firmicutes.Bacilli.Lactobacillales	TNFRSF25
435863	ENSG00000215788	rs1536593	0.310893623	0.145358793	0.620034925	0.729269368	0.13511874	-0.499999416	0.031749639	-0.052057695	0.132315133	0.339318214	0.063735216	0.149776277	0.252031997	0.073559206	0.890927082	0.99827201	Bacteria.Firmicutes.Clostridia.Clostridiales.Ruminococcaceae..Eubacterium..coprostanoligenes.group	TNFRSF25
435864	ENSG00000215788	rs1536593	0.283548711	0.019254481	0.471050503	0.079175415	0.160842459	-0.556437142	-0.04936718	0.213897578	0.148764686	0.231909334	0.068098181	0.119961194	0.217160399	0.013399657	0.999513786	0.799281861	Bacteria.Firmicutes.Erysipelotrichia.Erysipelotrichales.Erysipelotrichaceae	TNFRSF25
435865	ENSG00000215788	rs1536593	0.575747041	0.173211181	0.778338947	0.884692492	0.079057599	-0.398257949	-0.018402137	0.021523089	0.140571186	0.289252974	0.065108526	0.14783834	0.385330662	0.073080528	0.825992086	0.996716587	Bacteria.Bacteroidetes.Bacteroidia.Bacteroidales.Porphyromonadaceae.Odoribacter	TNFRSF25
435866	ENSG00000215788	rs1536593	0.219033424	0.122619293	0.122627766	0.271179478	0.140820374	-0.348067445	0.064782415	0.097658367	0.113481948	0.222561135	0.041424099	0.088008783	0.141746491	0.038567052	0.562373109	0.824514589	Bacteria.Proteobacteria.Betaproteobacteria.Burkholderiales.Alcaligenaceae.Sutterella	TNFRSF25
435867	ENSG00000215788	rs1536593	0.647275586	0.110665099	0.964377972	0.513593929	0.095291561	-0.651718251	-0.004484128	-0.122169075	0.207311779	0.403060852	0.100024591	0.186006799	0.583796105	0.12929028	0.971376966	0.981962125	Bacteria.Firmicutes.Clostridia.Clostridiales.Ruminococcaceae.Anaerotruncus	TNFRSF25
435868	ENSG00000215788	rs1536593	0.380677912	0.325702938	0.68964548	0.717462995	0.153423636	-0.339595939	0.027757536	0.055110212	0.173839558	0.342964158	0.069204314	0.151649123	0.415161469	0.188161898	0.99946547	0.972078348	Bacteria.Firmicutes.Erysipelotrichia.Erysipelotrichales.Erysipelotrichaceae..Clostridium..innocuum.group	TNFRSF25
435869	ENSG00000215788	rs1536593	0.412176086	0.034200557	0.725554771	0.161582974	0.149258297	-1.028711383	0.024388706	-0.26168468	0.18085403	0.475683485	0.069179472	0.184852689	0.510273341	0.063017479	0.996483139	0.864621686	Bacteria.Bacteroidetes.Bacteroidia.Bacteroidales.Porphyromonadaceae.Butyricimonas	TNFRSF25
435870	ENSG00000215788	rs1536593	0.584109056	0.157080227	0.918544675	0.796606808	0.090368862	-0.495615016	-0.006672862	-0.037916798	0.164277731	0.346284067	0.065000084	0.146518743	0.493280645	0.116744078	0.997152221	0.990360691	Bacteria.Firmicutes.Clostridia.Clostridiales.Family.XI	TNFRSF25
435871	ENSG00000215788	rs1536593	0.20781875	0.013052707	0.244165688	0.048161319	0.163504031	-0.579443839	-0.058538525	0.166022989	0.128535742	0.227105111	0.049814603	0.082461953	0.176263987	0.013793642	0.943988959	0.763056058	Bacteria.Proteobacteria.Betaproteobacteria.Burkholderiales.Alcaligenaceae	TNFRSF25
435872	ENSG00000215788	rs1536593	0.491008561	0.056159522	0.039644075	0.457201469	0.07581263	-0.407849409	0.093067433	0.075455765	0.109465505	0.209798375	0.044338477	0.100895653	0.190869973	0.018533018	0.934169653	0.990835033	Bacteria.Bacteroidetes.Bacteroidia.Bacteroidales.Porphyromonadaceae.Parabacteroides	TNFRSF25
435873	ENSG00000215788	rs1536593	0.477425037	0.129260205	0.241352301	0.381800581	0.081993176	-0.362746231	0.064138398	-0.087415729	0.114752724	0.236126155	0.054251585	0.099283218	0.207952396	0.042713895	0.527857849	0.923059305	Bacteria.Firmicutes.Negativicutes.Selenomonadales.Veillonellaceae.Veillonella	TNFRSF25
435874	ENSG00000215788	rs1536593	0.557836907	0.069640986	0.831814086	0.594554924	0.085834436	-0.500115319	-0.013773155	-0.071174708	0.1457161	0.271180965	0.064596551	0.133075569	0.372976911	0.042004858	0.968870876	0.971417375	Bacteria.Firmicutes.Clostridia.Clostridiales.Ruminococcaceae.Ruminococcaceae.UCG.003	TNFRSF25
435875	ENSG00000215788	rs1536593	0.33244923	0.07590335	0.38194915	0.073742092	0.111735557	-0.391590116	-0.047254289	0.188472273	0.114440451	0.217150169	0.053686345	0.103721515	0.166652055	0.024586479	0.895847426	0.93873292	Bacteria.Proteobacteria.Deltaproteobacteria	TNFRSF25
435876	ENSG00000215788	rs1536593	0.38636207	0.402918067	0.822271105	0.704644076	0.11783391	-0.303856622	0.013648072	0.059090403	0.135128483	0.360943787	0.060518046	0.155212708	0.272842294	0.137369616	0.929480004	0.935365119	Bacteria.Firmicutes.Clostridia.Clostridiales.Ruminococcaceae.Ruminococcus.2	TNFRSF25
435877	ENSG00000215788	rs1536593	0.990192916	0.143104975	0.29927384	0.949813704	0.001853263	-0.450015055	0.089015759	0.010021232	0.150203868	0.303658212	0.085082823	0.158612646	0.540574402	0.074672355	0.925664213	0.980738272	Bacteria.Actinobacteria	TNFRSF25
435878	ENSG00000215788	rs1536593	0.276961438	0.018878781	0.457876485	0.077741976	0.167350563	-0.561807894	-0.052441916	0.216176648	0.152659884	0.233383777	0.070228447	0.120644808	0.232542869	0.01612678	0.993501001	0.777270929	Bacteria.Firmicutes.Erysipelotrichia.Erysipelotrichales	TNFRSF25
435879	ENSG00000215788	rs1536593	0.161587132	0.123549403	0.273954683	0.503016805	0.226090891	-0.654233427	0.07800804	-0.132111717	0.15971103	0.41938826	0.070711895	0.196173458	0.251773105	0.085848874	0.998768023	0.985214694	Bacteria.Firmicutes.Clostridia.Clostridiales.Ruminococcaceae.Ruminococcaceae.NK4A214.group	TNFRSF25
435880	ENSG00000215788	rs1536593	0.13215619	0.023590209	0.220924781	0.091261601	0.272886315	-1.238584965	0.102090562	-0.389782163	0.178997975	0.53446125	0.082612966	0.227439322	0.29740052	0.045095784	0.968970412	0.998920199	Bacteria.Firmicutes.Clostridia.Clostridiales.Lachnospiraceae..Eubacterium..ventriosum.group	TNFRSF25
435881	ENSG00000215788	rs1536593	0.975327936	0.143266451	0.494208492	0.660246375	-0.005999561	-0.562847516	-0.047614236	-0.061813686	0.193258345	0.379950432	0.069262193	0.139987306	0.687102481	0.162971322	0.999437234	0.996411986	Bacteria.Proteobacteria.Betaproteobacteria.Neisseriales.Neisseriaceae	TNFRSF25
435882	ENSG00000215788	rs1536593	0.098365152	0.006669829	0.146851908	0.040727872	0.370205795	-1.271633639	-0.088326104	0.297900425	0.220816514	0.45392795	0.060167321	0.142721835	0.365595942	0.047733765	0.742289324	0.890273479	Bacteria.Firmicutes.Clostridia.Clostridiales.Lachnospiraceae..Eubacterium..rectale.group	TNFRSF25
435883	ENSG00000215788	rs1536593	0.491336191	0.090549901	0.611384153	0.60373137	0.081299026	-0.38482453	-0.022722839	-0.044053738	0.11747638	0.224041612	0.044508405	0.084467381	0.219935725	0.027002229	0.797920512	0.8806471	Bacteria.Fusobacteria.Fusobacteriia.Fusobacteriales.Fusobacteriaceae.Fusobacterium	TNFRSF25
435884	ENSG00000215788	rs1536593	0.305903533	0.168664949	0.422525689	0.579781656	0.121475968	-0.340903672	-0.049068701	-0.06154789	0.117725089	0.244942572	0.060798643	0.110607105	0.175283347	0.043547034	0.869027527	0.984056941	Bacteria.Firmicutes.Clostridia.Clostridiales.Lachnospiraceae..Eubacterium..hallii.group	TNFRSF25
435885	ENSG00000215788	rs1536593	0.203303016	0.342727385	0.265779128	0.475238552	0.707090039	-1.544808537	-0.107241281	0.19038391	0.550288496	1.616469779	0.09555045	0.265126892	0.987348183	0.687799887	0.996576058	0.828350038	Bacteria.Firmicutes.Clostridia.Clostridiales	TNFRSF25
435886	ENSG00000215788	rs1536593	0.262482036	0.034096456	0.499531359	0.292748731	0.153574362	-0.620725367	0.03768014	-0.122371975	0.135882308	0.28685546	0.055496079	0.115382638	0.189176302	0.023885502	0.999305535	0.989974535	Bacteria.Proteobacteria.Gammaproteobacteria.Pseudomonadales.Pseudomonadaceae.Pseudomonas	TNFRSF25
435887	ENSG00000215788	rs1536593	0.017093446	0.010151253	0.007918862	0.656321728	0.327320783	-0.563567841	0.139877371	-0.03310309	0.133787191	0.212926675	0.051071273	0.074052257	0.040088457	0.010946995	0.995652601	0.993943049	Bacteria.Firmicutes.Clostridia.Clostridiales.Clostridiaceae.1	TNFRSF25
435888	ENSG00000215788	rs1536593	0.301155653	0.606172029	0.525422962	0.684336836	0.13249514	-0.213752121	-0.033884754	-0.046194958	0.127139277	0.412627787	0.053077691	0.113125231	0.206981914	0.197051765	0.999507593	0.935584968	Bacteria.Firmicutes.Clostridia.Clostridiales.Lachnospiraceae.Lachnoclostridium	TNFRSF25
435889	ENSG00000215788	rs1536593	0.102023081	0.121887896	0.140264182	0.303071438	0.255861172	-1.005056227	0.081677669	-0.24131956	0.154300629	0.641372656	0.054715738	0.232491622	0.210753088	0.113587404	0.999586829	0.996426659	Bacteria.Firmicutes.Negativicutes.Selenomonadales.Veillonellaceae.Megasphaera	TNFRSF25
435890	ENSG00000215788	rs1536593	0.756174671	0.242290871	0.200065382	0.951389546	-0.051247216	-0.49046936	-0.111760897	-0.012324521	0.164358758	0.41570105	0.086347187	0.201400415	0.51852943	0.145075523	0.816998542	0.999877656	Bacteria.Firmicutes.Clostridia.Clostridiales.Family.XIII.Family.XIII.AD3011.group	TNFRSF25
435891	ENSG00000215788	rs1536593	0.436045072	0.288351716	0.514093826	0.030496669	0.087055691	-0.244005223	-0.035587583	0.253268041	0.111089112	0.227963479	0.054247968	0.114542712	0.198275096	0.075812868	0.999334555	0.943624774	Bacteria.Firmicutes.Erysipelotrichia.Erysipelotrichales.Erysipelotrichaceae.Erysipelotrichaceae.UCG.003	TNFRSF25
435892	ENSG00000215788	rs1536593	0.068657826	0.230851277	0.098227619	0.794727386	0.325984839	-0.469444563	-0.121930067	0.035996657	0.1761213	0.388186463	0.072697227	0.13779597	0.210924943	0.194331617	0.995261573	0.984587444	Bacteria.Firmicutes.Clostridia.Clostridiales.Lachnospiraceae.Lachnospiraceae.UCG.008	TNFRSF25
435893	ENSG00000215788	rs1536593	0.352046764	0.093881452	0.345036523	0.731206051	0.107248746	-0.428354527	0.041378068	-0.032573955	0.114429099	0.252006206	0.043506651	0.094422607	0.144603013	0.028561367	0.937508231	0.966096812	Bacteria.Firmicutes.Negativicutes.Selenomonadales.Veillonellaceae.Dialister	TNFRSF25
435894	ENSG00000215788	rs1536593	0.376337032	0.051503767	0.926534963	0.662902346	0.102839072	-0.442859491	-0.004847496	-0.047757373	0.115461485	0.223300717	0.052372426	0.109064747	0.162799381	0.016292299	0.997501135	0.99835739	Bacteria.Firmicutes.Clostridia.Clostridiales.Ruminococcaceae.Ruminococcaceae.UCG.002	TNFRSF25
435895	ENSG00000215788	rs1536593	0.264953521	0.06426143	0.223430983	0.350177218	0.12643709	-0.404126858	0.076431266	0.108957047	0.112457362	0.214745237	0.062189159	0.115798456	0.149351445	0.021485961	0.573645718	0.950702349	Bacteria.Actinobacteria.Actinobacteria.Bifidobacteriales.Bifidobacteriaceae	TNFRSF25
435896	ENSG00000215788	rs1536593	0.201687126	0.954936767	0.281479321	0.838464466	0.511491401	-0.083098785	-0.085004602	-0.05398686	0.39662498	1.464977753	0.078281269	0.263782823	0.749148761	0.748553412	0.876277026	0.867589969	Bacteria.Firmicutes.Clostridia.Clostridiales.Lachnospiraceae	TNFRSF25
435897	ENSG00000215788	rs1536593	0.150600353	0.031166511	0.256079118	0.286593821	0.261006336	-0.647388251	0.088260915	-0.132210637	0.179471204	0.294003104	0.077040361	0.12306513	0.199654961	0.043813946	0.998201428	0.99782309	Bacteria.Firmicutes.Bacilli.Bacillales.Staphylococcaceae.Staphylococcus	TNFRSF25
435898	ENSG00000215788	rs1536593	0.309795232	0.442573519	0.382030359	0.56824694	0.669664694	-1.522001127	-0.097084098	0.180356296	0.654270987	1.970217423	0.110317707	0.314476693	0.999415694	0.822435843	0.990344402	0.95197978	Bacteria.Firmicutes	TNFRSF25
435899	ENSG00000215788	rs1536593	0.421409337	0.017008799	0.662657388	0.088407483	0.091551566	-0.566323002	-0.021512289	0.205936334	0.113163239	0.231290676	0.049090093	0.119077787	0.172960204	0.010010165	0.996033175	0.929840174	Bacteria.Firmicutes.Clostridia.Clostridiales.Lachnospiraceae.Lachnospiraceae.NK4A136.group	TNFRSF25
435900	ENSG00000215788	rs1536593	0.89393577	0.186703566	0.008014369	0.138436428	-0.015671633	-0.288694056	-0.143435339	0.150459256	0.117091623	0.216369888	0.052454622	0.100319959	0.376016602	0.052990689	0.350321977	0.843919757	Bacteria.Firmicutes.Clostridia.Clostridiales.Lachnospiraceae.Lachnospira	TNFRSF25
435901	ENSG00000215788	rs1536593	0.488161824	0.090307835	0.622066416	0.599712308	0.081857562	-0.385139894	-0.022052558	-0.044555976	0.117418631	0.224053116	0.044527859	0.084488813	0.219530687	0.026078546	0.814195981	0.87724048	Bacteria.Fusobacteria.Fusobacteriia.Fusobacteriales	TNFRSF25
435902	ENSG00000215788	rs1536593	0.764758448	0.185293891	0.712737639	0.894029427	0.053007011	-0.453860168	-0.025055191	-0.019187417	0.176410045	0.339055897	0.067758831	0.143487499	0.53372696	0.136350539	0.999469974	0.997826072	Bacteria.Bacteroidetes.Bacteroidia.Bacteroidales.Porphyromonadaceae.Barnesiella	TNFRSF25
435903	ENSG00000215788	rs1536593	0.677195056	0.045723171	0.089954555	0.361655243	-0.060872812	-0.754277452	-0.108587862	-0.148102742	0.14557658	0.370392489	0.063099547	0.161228422	0.49118032	0.049477848	0.704349054	0.878176149	Bacteria.Firmicutes.Clostridia.Clostridiales.Lachnospiraceae..Eubacterium..xylanophilum.group	TNFRSF25
435904	ENSG00000215788	rs1536593	0.900610745	0.282873316	0.078480844	0.268994335	-0.016311002	-0.276051452	-0.151591052	0.164994478	0.130101605	0.25496146	0.084815785	0.148008402	0.409535061	0.098404654	0.699439699	0.747130084	Bacteria.Firmicutes.Clostridia.Clostridiales.Ruminococcaceae.Butyricicoccus	TNFRSF25
435905	ENSG00000215788	rs1536593	0.525115879	0.374225894	0.876875213	0.990237219	0.127591263	-0.421762163	0.010806705	0.002224286	0.199712699	0.471427575	0.069481381	0.181092764	0.595937514	0.301552788	0.998986731	0.998377846	Bacteria.Firmicutes.Clostridia.Clostridiales.Family.XI.Anaerococcus	TNFRSF25
435906	ENSG00000215788	rs1536593	0.943414313	0.189794093	0.039109109	0.429159881	-0.008804464	-0.305688268	0.138499868	-0.105968543	0.12357156	0.230736544	0.06579814	0.133205757	0.368300358	0.053660492	0.426115749	0.955303348	Bacteria.Firmicutes.Bacilli.Lactobacillales.Streptococcaceae	TNFRSF25
435907	ENSG00000215788	rs1536593	0.427419369	0.046766831	0.916109023	0.505520118	0.099479046	-0.528575717	-0.006478589	-0.080544194	0.124575621	0.260843019	0.061268798	0.120307284	0.222484696	0.015600053	0.999989953	0.995249858	Bacteria.Firmicutes.Clostridia.Clostridiales.Christensenellaceae	TNFRSF25
435908	ENSG00000215788	rs1536593	0.138886949	0.024449749	0.221940644	0.179845472	0.220912037	-0.731234597	0.090307967	-0.203677931	0.14746598	0.31753923	0.073241057	0.15024867	0.198820292	0.026431288	0.951502097	0.992258538	Bacteria.Firmicutes.Clostridia.Clostridiales.Ruminococcaceae.Ruminiclostridium.9	TNFRSF25
435909	ENSG00000215788	rs1536593	0.454106044	0.28631812	0.639935254	0.51171276	0.255954924	-1.030888342	-0.029289092	0.102836973	0.339897326	0.959024303	0.062322985	0.155873652	0.90140863	0.543648339	0.998912436	0.983345621	Bacteria.Bacteroidetes.Bacteroidia.Bacteroidales	TNFRSF25
435910	ENSG00000215788	rs1536593	0.374761535	0.07191402	0.960475524	0.763250307	0.103287086	-0.466706857	-0.002536496	0.030167322	0.115580168	0.255167068	0.050989574	0.099738882	0.157232522	0.022079662	0.910523739	0.979681633	Bacteria.Proteobacteria.Gammaproteobacteria.Pasteurellales.Pasteurellaceae.Haemophilus	TNFRSF25
435911	ENSG00000215788	rs1536593	0.008321956	0.0084335	0.002813382	0.694867869	0.362141702	-0.568848173	0.157175818	-0.02912867	0.133110415	0.209466274	0.050641039	0.073934902	0.027965149	0.009324663	0.995810404	0.997282036	Bacteria.Firmicutes.Clostridia.Clostridiales.Clostridiaceae.1.Clostridium.sensu.stricto.1	TNFRSF25
435912	ENSG00000215788	rs1536593	0.594407691	0.451496354	0.058010727	0.432333715	-0.078030391	-0.256775828	0.103658725	-0.087626457	0.145835276	0.33901554	0.053732202	0.110913921	0.395395302	0.213006058	0.653780825	0.855905795	Bacteria.Firmicutes.Negativicutes.Selenomonadales.Veillonellaceae	TNFRSF25
435913	ENSG00000215788	rs1536593	0.596604382	0.090754527	0.78174367	0.329390211	0.078202878	-0.935781766	-0.020255558	-0.267648374	0.14703483	0.54515755	0.072814518	0.272386503	0.40470412	0.058690321	0.999550585	0.940275105	Bacteria.Firmicutes.Clostridia.Clostridiales.Lachnospiraceae.Lachnospiraceae.ND3007.group	TNFRSF25
435914	ENSG00000215788	rs1536593	0.235692542	0.022843553	0.41706854	0.177108959	0.228275545	-0.750171071	0.055700672	-0.165061694	0.190749251	0.321886836	0.068206603	0.120986819	0.330889606	0.041052103	0.996423631	0.938343963	Bacteria.Bacteroidetes.Bacteroidia.Bacteroidales.Prevotellaceae.Prevotella.7	TNFRSF25
435915	ENSG00000215788	rs1536593	0.077525923	0.01752701	0.055477611	0.099364619	0.242408479	-0.533600141	0.094731991	-0.133812895	0.135183579	0.21898524	0.048591084	0.080057115	0.108616585	0.016124528	0.897835197	0.997412515	Bacteria.Proteobacteria.Gammaproteobacteria.Enterobacteriales.Enterobacteriaceae.Citrobacter	TNFRSF25
435916	ENSG00000215788	rs1536593	0.797517727	0.081659397	0.667176698	0.673583592	0.043267266	-0.505609192	-0.028957632	-0.048348828	0.167963509	0.285955817	0.06703739	0.114267532	0.617494104	0.081935203	0.999028109	0.997798285	Bacteria.Actinobacteria.Actinobacteria.Micrococcales.Micrococcaceae	TNFRSF25
435917	ENSG00000215788	rs1536593	0.503096696	0.168402734	0.082370374	0.768368623	-0.109711367	-0.572007746	-0.104152601	-0.044334371	0.162941636	0.410736353	0.059045543	0.149917621	0.489741786	0.151349564	0.984987993	0.979204363	Bacteria.Proteobacteria.Deltaproteobacteria.Desulfovibrionales.Desulfovibrionaceae.Desulfovibrio	TNFRSF25
435918	ENSG00000215788	rs1536593	0.19896009	0.041370934	0.26905452	0.621536106	0.165530477	-0.466697264	-0.056876405	0.047990917	0.127571875	0.224326181	0.051027489	0.096754198	0.166260429	0.022456527	0.845387752	0.922426959	Bacteria.Firmicutes.Clostridia.Clostridiales.Lachnospiraceae.Roseburia	TNFRSF25
435919	ENSG00000215788	rs1536593	0.378731223	0.013593216	0.559748032	0.097957466	0.203068834	-0.894840154	-0.031113745	0.142699789	0.229147433	0.352877758	0.053078016	0.08501075	0.65676819	0.075086673	0.999785669	0.999420701	Bacteria.Firmicutes.Clostridia.Clostridiales.Ruminococcaceae.Faecalibacterium	TNFRSF25
435920	ENSG00000215788	rs1536593	0.346174244	0.032957218	0.565136175	0.185945422	0.1141533	-0.482774124	-0.034840302	0.143318271	0.120310978	0.221623833	0.060262599	0.107226663	0.179963843	0.016146432	0.890894687	0.815505046	Bacteria.Firmicutes.Clostridia.Clostridiales.Lachnospiraceaencultured	TNFRSF25
435921	ENSG00000215788	rs1536593	0.084554303	0.018160529	0.091458306	0.14843487	0.26297772	-0.645471332	0.112013107	-0.175064419	0.150168435	0.26643301	0.065400629	0.119727598	0.149761729	0.028317715	0.963485106	0.971945944	Bacteria.Firmicutes.Bacilli.Lactobacillales.Carnobacteriaceae.Granulicatella	TNFRSF25
435922	ENSG00000215788	rs1536593	0.478068531	0.234275884	0.694584955	0.495334885	0.216418628	-0.928513281	-0.022916981	0.088423764	0.303331242	0.773504878	0.058111481	0.128963303	0.829729348	0.46595527	0.99911693	0.98634337	Bacteria.Bacteroidetes.Bacteroidia.Bacteroidales.Bacteroidaceae.Bacteroides	TNFRSF25
435923	ENSG00000215788	rs1536593	0.454215043	0.286345188	0.640073645	0.511757667	0.25589193	-1.030832425	-0.029276574	0.102825993	0.339896105	0.959026622	0.06232217	0.155873645	0.902918225	0.544172233	0.998947111	0.983286354	Bacteria.Bacteroidetes	TNFRSF25
435924	ENSG00000215788	rs1536593	0.119783144	0.024204455	0.186055786	0.26735076	0.240021579	-0.651177441	0.073327254	-0.13819956	0.152287785	0.282268384	0.054875315	0.123543007	0.166104854	0.025224923	0.794232947	0.926870238	Bacteria.Firmicutes.Clostridia.Clostridiales.Lachnospiraceae.Lachnospiraceae.UCG.010	TNFRSF25
435925	ENSG00000215788	rs1536593	0.463272089	0.020608212	0.649842726	0.251434016	0.087523254	-0.66102029	-0.021748014	-0.12879176	0.118632906	0.27865696	0.047686557	0.111313182	0.243567975	0.01165816	0.819644112	0.901011648	Bacteria.Firmicutes.Negativicutes.Selenomonadales.Acidaminococcaceae.Phascolarctobacterium	TNFRSF25
435926	ENSG00000215788	rs1536593	0.752193724	0.068380509	0.165354191	0.362664211	-0.048654067	-0.899426346	-0.092483846	-0.178129022	0.153450519	0.485437774	0.065926605	0.19432641	0.49185974	0.080213142	0.940017368	0.913936196	Bacteria.Firmicutes.Clostridia.Clostridiales.Ruminococcaceae.Ruminiclostridium.6	TNFRSF25
435927	ENSG00000215788	rs1536593	0.988401429	0.173454559	0.037832603	0.432530312	0.001770422	-0.315617349	0.138270047	-0.104858146	0.121325403	0.229363115	0.065243734	0.132782045	0.39448004	0.05366727	0.379149714	0.921307549	Bacteria.Firmicutes.Bacilli.Lactobacillales.Streptococcaceae.Streptococcus	TNFRSF25
435928	ENSG00000215788	rs1536593	0.213779907	0.015838048	0.294864417	0.085281507	0.404322293	-1.13094797	-0.071656418	0.177320676	0.322080517	0.456668081	0.067862977	0.101497559	0.738185815	0.189719828	0.956359196	0.894573344	Bacteria.Firmicutes.Clostridia.Clostridiales.Ruminococcaceae	TNFRSF25
435929	ENSG00000215788	rs1536593	0.431218363	0.080775651	0.554784813	0.858641016	0.091849028	-0.484435276	-0.027901739	-0.020512249	0.115976115	0.273167279	0.047001436	0.114720547	0.201123893	0.02918238	0.710605324	0.997110982	Bacteria.Firmicutes.Negativicutes.Selenomonadales.Acidaminococcaceae	TNFRSF25
435930	ENSG00000215788	rs1536593	0.26498823	0.064274698	0.224153976	0.34974449	0.126438618	-0.404125374	0.07632436	0.109063972	0.112466968	0.21475542	0.062200297	0.115807348	0.149709704	0.02148658	0.574356344	0.950831879	Bacteria.Actinobacteria.Actinobacteria.Bifidobacteriales.Bifidobacteriaceae.Bifidobacterium	TNFRSF25
435931	ENSG00000215788	rs1536593	0.31010926	0.054872293	0.628624858	0.46666496	0.131801078	-0.551693394	0.027996681	-0.085947051	0.128855606	0.282258454	0.057614402	0.117388871	0.18862127	0.029659754	0.998970432	0.998994847	Bacteria.Firmicutes.Erysipelotrichia.Erysipelotrichales.Erysipelotrichaceae.Erysipelatoclostridium	TNFRSF25
435932	ENSG00000215788	rs1536593	0.36014837	0.070646522	0.807336468	0.856793269	0.106225022	-0.468785349	0.01268809	0.018112562	0.11527468	0.255129161	0.051821007	0.099978263	0.157170986	0.021204185	0.87381481	0.937217323	Bacteria.Proteobacteria.Gammaproteobacteria.Pasteurellales.Pasteurellaceae	TNFRSF25
435933	ENSG00000215788	rs1536593	0.356488295	0.079250796	0.445602963	0.082478798	0.105660801	-0.387380521	-0.040639099	0.182726806	0.113786984	0.217312328	0.052959501	0.103627822	0.154593057	0.024736785	0.972085394	0.950708623	Bacteria.Proteobacteria.Deltaproteobacteria.Desulfovibrionales.Desulfovibrionaceae	TNFRSF25
435934	ENSG00000215788	rs1536593	0.373513696	0.047696515	0.680467318	0.252438076	0.110579115	-0.442512757	0.024450954	-0.108703516	0.123415363	0.219320536	0.059109426	0.094152285	0.205566818	0.022295229	0.836966594	0.968614954	Bacteria.Firmicutes.Clostridia.Clostridiales.Peptostreptococcaceae.Intestinibacter	TNFRSF25
435935	ENSG00000215788	rs1536593	0.234930619	0.041448021	0.426864794	0.403389121	0.197396898	-0.573328008	0.045189127	-0.076782119	0.164675684	0.275687935	0.056521263	0.091299472	0.249719974	0.042145192	0.999614985	0.99936283	Bacteria.Firmicutes.Clostridia.Clostridiales.Lachnospiraceae.Tyzzerella.4	TNFRSF25
435936	ENSG00000215788	rs1536593	0.852881962	0.00946572	0.12590113	0.111469514	0.022890633	-0.763288191	-0.090451861	-0.250842067	0.122955105	0.285565557	0.058352489	0.155492029	0.38068673	0.006302989	0.875643431	0.869982542	Bacteria.Firmicutes.Clostridia.Clostridiales.Lachnospiraceae..Eubacterium..eligens.group	TNFRSF25
435937	ENSG00000215788	rs1536593	0.123273582	0.009550935	0.198791674	0.076374954	0.239298193	-0.851959525	0.074868813	-0.232537175	0.153284367	0.319138591	0.057678372	0.129162161	0.203056854	0.015843174	0.999814869	0.907533519	Bacteria.Actinobacteria.Actinobacteria.Corynebacteriales.Corynebacteriaceae	TNFRSF25
435938	ENSG00000215788	rs1536593	0.030329634	0.002703588	0.037443863	0.018406116	0.355619078	-1.071062889	0.174112513	-0.403740154	0.160664169	0.343594651	0.081983806	0.167020436	0.103181849	0.007737706	0.998330087	0.999834196	Bacteria.Actinobacteria.Coriobacteriia.Coriobacteriales.Coriobacteriaceae.Collinsella	TNFRSF25
435939	ENSG00000215788	rs1536593	0.442644929	0.04820907	0.873620692	0.520248402	0.09660747	-0.525438255	-0.009630001	-0.077484553	0.125077207	0.261037251	0.060308057	0.119867029	0.229690864	0.015662496	0.999417824	0.997023453	Bacteria.Firmicutes.Clostridia.Clostridiales.Christensenellaceae.Christensenellaceae.R.7.group	TNFRSF25
435940	ENSG00000215788	rs1536593	0.417011936	0.093248385	0.759742501	0.110223812	0.092026425	-0.37195912	-0.01603862	0.171118415	0.112674464	0.218397013	0.052227924	0.105696115	0.175847396	0.026049972	0.998880039	0.911592816	Bacteria.Proteobacteria.Deltaproteobacteria.Desulfovibrionales.Desulfovibrionaceae.Bilophila	TNFRSF25
435941	ENSG00000215788	rs1536593	0.595521114	0.021779526	0.650520187	0.221887177	0.070605964	-0.660541038	-0.028975382	-0.173667277	0.132359765	0.281095621	0.063666079	0.140830175	0.338118165	0.016980678	0.91821364	0.852044978	Bacteria.Firmicutes.Clostridia.Clostridiales.Ruminococcaceae.Ruminococcaceae.UCG.005	TNFRSF25
435942	ENSG00000215788	rs1536593	0.394312277	0.038614306	0.761262281	0.414778751	0.116432652	-0.501262132	-0.017365779	0.083114669	0.135793216	0.237515522	0.056921316	0.101274455	0.266853442	0.024779992	0.99786128	0.999462671	Bacteria.Firmicutes.Clostridia.Clostridiales.Lachnospiraceae.Anaerostipes	TNFRSF25
435943	ENSG00000215788	rs1536593	0.259307543	0.29471314	0.006215961	0.938638901	-0.162034304	-0.503931097	-0.161280174	0.014413479	0.142407125	0.477102583	0.057053527	0.18652291	0.288855939	0.181254275	0.669790978	0.935462483	Bacteria.Firmicutes.Clostridia.Clostridiales.Ruminococcaceae.Ruminococcaceae.UCG.014	TNFRSF25
435944	ENSG00000215788	rs1536593	0.061176383	0.0087651	0.047563406	0.066911433	0.254991461	-0.644276386	0.143151682	-0.223158762	0.133873834	0.238492453	0.070905843	0.119783928	0.077867715	0.007788802	0.998173674	0.986722564	Bacteria.Firmicutes.Bacilli.Bacillales	TNFRSF25
435945	ENSG00000215788	rs1536593	0.345708079	0.049983305	0.612922386	0.785229116	0.108955094	-0.443574283	-0.030145446	-0.030489985	0.114720683	0.222152111	0.059303831	0.111430786	0.152814847	0.020045879	0.98670933	0.950951254	Bacteria.Firmicutes.Clostridia.Clostridiales.Lachnospiraceae.Coprococcus.1	TNFRSF25
435946	ENSG00000215788	rs1536593	0.298334599	0.02498239	0.434283165	0.165341662	0.120823436	-0.524958458	0.03545306	-0.128142955	0.115259056	0.228841946	0.045066515	0.09134326	0.139329053	0.013423483	0.99994518	0.999865593	Bacteria.Bacteroidetes.Bacteroidia.Bacteroidales.Prevotellaceae	TNFRSF25
435947	ENSG00000215788	rs1536593	0.161353638	0.023466926	0.276124944	0.16828107	0.200120025	-0.729003598	0.113633968	-0.27152387	0.141285261	0.314282222	0.103476732	0.194914114	0.170710865	0.023235026	0.791719846	0.994989321	Bacteria.Actinobacteria.Coriobacteriia.Coriobacteriales	TNFRSF25
435948	ENSG00000215788	rs1536593	0.513660954	0.118870006	0.098483381	0.550606726	-0.109666343	-0.726564519	-0.107558078	-0.103739768	0.16699761	0.45982821	0.064178139	0.172919596	0.49334859	0.117245352	0.593054908	0.873691958	Bacteria.Firmicutes.Erysipelotrichia.Erysipelotrichales.Erysipelotrichaceae.Faecalitalea	TNFRSF25
435949	ENSG00000215788	rs1536593	0.949109486	0.143233675	0.192230416	0.850110825	-0.009091479	-0.550842078	-0.114529007	-0.036661371	0.141902885	0.371815194	0.086929817	0.193239358	0.486210408	0.078025447	0.75748491	0.994506574	Bacteria.Firmicutes.Clostridia.Clostridiales.Family.XIII	TNFRSF25
435950	ENSG00000215788	rs1536593	0.675143412	0.055365536	0.7645424	0.532193739	0.06443436	-0.518759586	-0.018428295	-0.071052179	0.153060998	0.265962847	0.061272284	0.113146705	0.435195869	0.040956069	0.997561223	0.997803387	Bacteria.Actinobacteria.Actinobacteria.Micrococcales	TNFRSF25
435951	ENSG00000215788	rs1536593	0.280865255	0.04862325	0.518734395	0.826317731	0.138033564	-0.44815809	-0.034553544	0.021105086	0.126952388	0.223067906	0.0532596	0.095801676	0.177242232	0.022333068	0.997528932	0.997707395	Bacteria.Bacteroidetes.Bacteroidia.Bacteroidales.Rikenellaceae.Alistipes	TNFRSF25
435952	ENSG00000215788	rs1536593	0.610135791	0.116538387	0.712482421	0.694077512	0.071886549	-0.555839838	-0.022633717	-0.054492481	0.140315115	0.349511194	0.061153319	0.137937061	0.406717404	0.066362262	0.988157159	0.984760276	Bacteria.Firmicutes.Clostridia.Clostridiales.Ruminococcaceae.Ruminococcus.1	TNFRSF25
435953	ENSG00000215788	rs1536593	0.11115695	0.021753812	0.158480841	0.15228452	0.228023872	-0.747402244	0.12968334	-0.272519397	0.141221589	0.317995084	0.09091976	0.188172999	0.146020821	0.022564779	0.867267722	0.989731238	Bacteria.Actinobacteria.Coriobacteriia.Coriobacteriales.Coriobacteriaceae	TNFRSF25
435954	ENSG00000215788	rs1536593	0.707935708	0.41991204	0.940847045	0.907390678	0.086432602	-0.379551979	0.005907077	-0.014729624	0.229719435	0.467632046	0.079301925	0.126133651	0.710593947	0.366856507	0.996108676	0.998901623	Bacteria.Firmicutes.Clostridia.Clostridiales.Lachnospiraceae..Ruminococcus..gnavus.group	TNFRSF25
435955	ENSG00000215788	rs1536593	0.327534672	0.699120327	0.012000214	0.073651958	-0.141893859	-0.104864208	0.186484516	-0.223912218	0.143848839	0.270132115	0.072181125	0.123185633	0.27792836	0.245562572	0.411896722	0.982679299	Bacteria.Firmicutes.Bacilli	TNFRSF25
435956	ENSG00000215788	rs1536593	0.478605095	0.035433293	0.565992524	0.428963147	0.084291946	-0.593518419	-0.025924107	-0.08449001	0.118287883	0.276381017	0.044939576	0.106161095	0.204382827	0.017078845	0.998409995	0.996467843	Bacteria.Verrucomicrobia	TNFRSF25
435957	ENSG00000215788	rs1536593	0.95774807	0.453099741	0.207926049	0.377150262	-0.007510838	-0.249732771	0.059083968	-0.070701978	0.141230711	0.330893172	0.046458891	0.079516105	0.560505952	0.18149844	0.933185769	0.965530807	Bacteria.Proteobacteria.Gammaproteobacteria.Enterobacteriales.Enterobacteriaceae	TNFRSF25
435958	ENSG00000215788	rs1536593	0.881737389	0.374066293	0.262920983	0.416092523	0.019996375	-0.284698624	0.053780606	-0.063774406	0.133894474	0.318116924	0.047629184	0.077928841	0.461293095	0.148377739	0.998302481	0.99762474	Bacteria.Proteobacteria.Gammaproteobacteria.Enterobacteriales.Enterobacteriaceae.Escherichia.Shigella	TNFRSF25
435959	ENSG00000215788	rs1536593	0.916151589	0.060883551	0.119293524	0.5618598	0.012903746	-0.414438611	0.078257269	0.057157308	0.122094459	0.217332715	0.049585388	0.098034882	0.349095605	0.03340854	0.78401957	0.996677764	Bacteria.Bacteroidetes.Bacteroidia.Bacteroidales.Porphyromonadaceae	TNFRSF25
435960	ENSG00000215788	rs1536593	0.381920811	0.060091229	0.697659335	0.31595055	0.103695573	-0.419218695	0.02346756	-0.099523543	0.117803124	0.219144855	0.060145357	0.098490306	0.197407929	0.018703349	0.736525283	0.869357444	Bacteria.Firmicutes.Clostridia.Clostridiales.Peptostreptococcaceae	TNFRSF25
435961	ENSG00000215788	rs1536593	0.379810313	0.609053163	0.004077414	0.043788051	-0.114661792	-0.127714477	-0.13902061	0.191884046	0.12968194	0.248530473	0.046712696	0.093350199	0.258841627	0.23919286	0.538656845	0.571379611	Bacteria.Firmicutes.Clostridia.Clostridiales.Lachnospiraceae.Tyzzerella	TNFRSF25
435962	ENSG00000215788	rs1536593	0.433620941	0.12215083	0.750130541	0.34451972	0.141820212	-0.98660231	0.020248762	-0.211148808	0.180015454	0.630048167	0.063317069	0.221771474	0.393238507	0.156813917	0.741767534	0.769437185	Bacteria.Firmicutes.Erysipelotrichia.Erysipelotrichales.Erysipelotrichaceae.Holdemanella	TNFRSF25
435963	ENSG00000215788	rs1536593	0.325039165	0.037906506	0.580172759	0.402926977	0.153944426	-0.498609932	-0.039077691	0.093632945	0.155256564	0.235366371	0.070298835	0.111226385	0.295518232	0.038011995	0.998793879	0.998019463	Bacteria.Firmicutes.Clostridia.Clostridiales.Lachnospiraceae.Blautia	TNFRSF25
435964	ENSG00000215845	rs6695707	0.822370786	0.205496542	0.378868205	0.646351345	0.026719862	-0.316017777	-0.071415786	0.088848209	0.1185484	0.247148572	0.080610473	0.19275107	0.223846183	0.048282015	0.946830748	0.962141134	Bacteria.Firmicutes.Clostridia.Clostridiales.Ruminococcaceae.Ruminiclostridium.5	TSTD1
435965	ENSG00000215845	rs6695707	0.460078588	0.158310863	0.303449174	0.54684285	0.108923982	-0.377308531	0.051977022	-0.054701923	0.146587233	0.264417776	0.050115053	0.09032354	0.283833039	0.081357578	0.998735039	0.999709092	Bacteria.Bacteroidetes.Bacteroidia.Bacteroidales.Prevotellaceae.Prevotella.9	TSTD1
435966	ENSG00000215845	rs6695707	0.397522661	0.242127776	0.008745023	0.850506664	-0.103124759	-0.357704902	0.166400274	0.041899917	0.121097129	0.30306944	0.061577219	0.221443294	0.255588038	0.087539981	0.306707156	0.955521635	Bacteria.Actinobacteria.Actinobacteria	TSTD1
435967	ENSG00000215845	rs6695707	0.842603668	0.25892985	0.232401087	0.912118708	-0.024458975	-0.316406568	-0.055597131	0.012718102	0.122695054	0.277857755	0.046128195	0.114794167	0.295722536	0.072821386	0.99894297	0.998882343	Bacteria.Verrucomicrobia.Verrucomicrobiae.Verrucomicrobiales.Verrucomicrobiaceae.Akkermansia	TSTD1
435968	ENSG00000215845	rs6695707	0.670351838	0.540173901	0.04704077	0.142390683	-0.05129923	-0.155541053	-0.142124797	0.185945036	0.119976919	0.252602137	0.07022613	0.125242948	0.276845727	0.100650077	0.667132079	0.980985352	Bacteria.Firmicutes.Clostridia.Clostridiales.Ruminococcaceaencultured	TSTD1
435969	ENSG00000215845	rs6695707	0.102045557	0.495621122	0.077078877	0.981606571	0.390994484	-0.314557534	-0.116548347	0.003115177	0.235810429	0.459078137	0.064894935	0.134609498	0.368557981	0.452314706	0.726849035	0.926843114	Bacteria.Firmicutes.Clostridia.Clostridiales.Lachnospiraceae..Eubacterium..rectale.group	TSTD1
435970	ENSG00000215845	rs6695707	0.487079396	0.059772829	0.344269747	0.130208997	0.099759693	-0.827728122	-0.053900452	0.222586738	0.142741188	0.432138537	0.056582601	0.145255812	0.336415556	0.046168862	0.938500455	0.763705706	Bacteria.Proteobacteria.Betaproteobacteria.Burkholderiales	TSTD1
435971	ENSG00000215845	rs6695707	0.984682912	0.608143443	0.953308438	0.910934354	0.004891397	-0.36886582	0.005026969	0.033854175	0.253819216	0.715983931	0.085528152	0.301488967	0.864539579	0.533232839	0.99967607	0.999141757	Bacteria.Firmicutes.Negativicutes.Selenomonadales	TSTD1
435972	ENSG00000215845	rs6695707	0.7655681	0.807963159	0.716267803	0.688046637	0.038423097	-0.111309179	-0.02379402	-0.091633586	0.128329374	0.456125627	0.065186537	0.227221423	0.342532671	0.217567363	0.997851323	0.977487446	Bacteria.Firmicutes.Clostridia.Clostridiales.Lachnospiraceae.Fusicatenibacter	TSTD1
435973	ENSG00000215845	rs6695707	0.900699972	0.297617121	0.081476456	0.468876452	-0.014789625	-0.282727808	0.107387968	-0.094181375	0.118073191	0.269303582	0.060697804	0.129278849	0.349827615	0.067222875	0.760739436	0.975707333	Bacteria.Firmicutes.Clostridia.Clostridiales.Lachnospiraceae..Eubacterium..hallii.group	TSTD1
435974	ENSG00000215845	rs6695707	0.432858795	0.122067701	0.00489995	0.606198831	0.09022186	-0.362781624	0.170306688	-0.084951906	0.11433006	0.231621272	0.058492224	0.164003664	0.204749308	0.035420108	0.201665541	0.963320761	Bacteria.Actinobacteria.Actinobacteria.Bifidobacteriales.Bifidobacteriaceae	TSTD1
435975	ENSG00000215845	rs6695707	0.69537002	0.220215104	0.723491516	0.381433634	0.073098514	-0.871424926	0.023931981	-0.197547408	0.185862317	0.704072133	0.067355502	0.22419241	0.610419453	0.209659585	0.999437234	0.98110946	Bacteria.Proteobacteria.Betaproteobacteria.Neisseriales.Neisseriaceae	TSTD1
435976	ENSG00000215845	rs6695707	0.934104614	0.819987407	0.997510523	0.505792788	0.016322261	0.161475934	0.000303483	0.185125565	0.196659286	0.706771316	0.096899429	0.276696261	0.674321036	0.424983822	0.971747712	0.981962125	Bacteria.Firmicutes.Clostridia.Clostridiales.Ruminococcaceae.Anaerotruncus	TSTD1
435977	ENSG00000215845	rs6695707	0.874744203	0.250212016	0.501843245	0.92726749	0.018819533	-0.306413201	-0.046975866	0.012313751	0.118923942	0.264140351	0.069562785	0.134381744	0.319725244	0.054141651	0.99813953	0.997356147	Bacteria.Firmicutes.Clostridia.Clostridiales.Ruminococcaceae.Flavonifractor	TSTD1
435978	ENSG00000215845	rs6695707	0.9910235	0.252507942	0.319571092	0.165043669	-0.001336213	-0.271430903	-0.047642823	0.119726868	0.118318957	0.23513169	0.047504972	0.085283048	0.329343267	0.07552994	0.973523722	0.928148789	Bacteria.Proteobacteria.Betaproteobacteria.Burkholderiales.Alcaligenaceae.Parasutterella	TSTD1
435979	ENSG00000215845	rs6695707	0.498217186	0.125091141	0.25416677	0.274647375	0.090042048	-0.548335123	-0.058698387	0.13272728	0.132208999	0.352972288	0.051028284	0.120488592	0.294560435	0.070138041	0.943988959	0.870120541	Bacteria.Proteobacteria.Betaproteobacteria.Burkholderiales.Alcaligenaceae	TSTD1
435980	ENSG00000215845	rs6695707	0.438445905	0.089144011	0.297644035	0.1713993	0.114717922	-0.923380063	-0.060114289	0.251928838	0.147160325	0.535183852	0.057263213	0.182192766	0.373815763	0.057568555	0.951961461	0.84352098	Bacteria.Proteobacteria.Betaproteobacteria	TSTD1
435981	ENSG00000215845	rs6695707	0.880346213	0.174824914	0.941574398	0.477233236	0.025162473	-0.485886426	0.00497591	-0.102618858	0.166512471	0.354241169	0.067634277	0.143556425	0.598351823	0.125650088	0.997152221	0.990360691	Bacteria.Firmicutes.Clostridia.Clostridiales.Family.XI	TSTD1
435982	ENSG00000215845	rs6695707	0.350884886	0.098038307	0.317534332	0.225548278	0.19466594	-0.731864153	0.082972458	-0.174266217	0.207195161	0.436101652	0.08238228	0.142450273	0.478320054	0.115822572	0.996483139	0.865911567	Bacteria.Bacteroidetes.Bacteroidia.Bacteroidales.Porphyromonadaceae.Butyricimonas	TSTD1
435983	ENSG00000215845	rs6695707	0.632537499	0.590379444	0.614681106	0.881251699	0.083449915	-0.369240598	0.031869202	-0.032960517	0.173712293	0.682607918	0.063007307	0.219792018	0.505497388	0.303494743	0.996423631	0.976588979	Bacteria.Bacteroidetes.Bacteroidia.Bacteroidales.Prevotellaceae.Prevotella.7	TSTD1
435984	ENSG00000215845	rs6695707	0.79515622	0.185201732	0.46780879	0.393910349	0.031014354	-0.318029082	-0.036771294	0.087538078	0.118977959	0.237532906	0.050352935	0.102006803	0.262661592	0.04681782	0.934169653	0.990835033	Bacteria.Bacteroidetes.Bacteroidia.Bacteroidales.Porphyromonadaceae.Parabacteroides	TSTD1
435985	ENSG00000215845	rs6695707	0.885131222	0.171793484	0.058276065	0.200179171	0.016754376	-0.325777321	-0.10506054	0.164915387	0.115525587	0.235819315	0.054517989	0.127447323	0.29251783	0.042045989	0.998880039	0.950358135	Bacteria.Proteobacteria.Deltaproteobacteria.Desulfovibrionales.Desulfovibrionaceae.Bilophila	TSTD1
435986	ENSG00000215845	rs6695707	0.711849496	0.200839589	0.174265206	0.541048488	0.044042697	-0.320363991	0.064265577	-0.067183995	0.118723723	0.247946731	0.046791902	0.109344929	0.283970581	0.048265175	0.676155178	0.87724048	Bacteria.Fusobacteria.Fusobacteriia.Fusobacteriales	TSTD1
435987	ENSG00000215845	rs6695707	0.331701154	0.59135344	0.085885602	0.306216597	-0.147109401	-0.136618983	-0.123560696	0.149819393	0.150436012	0.253229869	0.07086535	0.1452881	0.277874545	0.180349551	0.684046952	0.967725034	Bacteria.Bacteroidetes.Bacteroidia.Bacteroidales.Porphyromonadaceae.Odoribacter	TSTD1
435988	ENSG00000215845	rs6695707	0.982555568	0.235169056	0.625168118	0.992275469	0.002704247	-0.286486244	-0.022439898	0.000777881	0.123210925	0.239120336	0.04571739	0.080044074	0.371758703	0.064382069	0.755876619	0.89889049	Bacteria.Proteobacteria.Betaproteobacteria.Burkholderiales.Alcaligenaceae.Sutterella	TSTD1
435989	ENSG00000215845	rs6695707	0.930287726	0.592518328	0.580135293	0.312691453	-0.011354373	-0.14921227	-0.032475297	0.118968155	0.129295263	0.277445085	0.05841566	0.116936712	0.356035457	0.155319547	0.999550314	0.996901429	Bacteria.Proteobacteria.Gammaproteobacteria.Pseudomonadales	TSTD1
435990	ENSG00000215845	rs6695707	0.90105384	0.346818912	0.763652805	0.495647988	-0.020184234	-0.239686565	0.023034136	0.099855972	0.161720501	0.252955993	0.076288993	0.145743008	0.494687949	0.147195471	0.808741674	0.982679299	Bacteria.Firmicutes.Bacilli	TSTD1
435991	ENSG00000215845	rs6695707	0.709640563	0.19967429	0.17338696	0.533539726	0.044406211	-0.32204763	0.064376355	-0.068210879	0.118749231	0.248597071	0.046775652	0.108980636	0.282888507	0.049630223	0.664868684	0.8806471	Bacteria.Fusobacteria.Fusobacteriia.Fusobacteriales.Fusobacteriaceae.Fusobacterium	TSTD1
435992	ENSG00000215845	rs6695707	0.270356934	0.519421407	0.135972522	0.899546485	-0.217545626	-0.21651922	0.083548448	-0.013076879	0.195710651	0.334285844	0.055352551	0.103194239	0.348563293	0.26909747	0.720823569	0.99560689	Bacteria.Proteobacteria.Gammaproteobacteria	TSTD1
435993	ENSG00000215845	rs6695707	0.879724445	0.412227419	0.95750174	0.646361305	0.018282364	-0.225970786	-0.002867494	-0.057228557	0.120353106	0.273835621	0.053606351	0.124157816	0.278745406	0.113970586	0.99626736	0.963662326	Bacteria.Firmicutes.Clostridia.Clostridiales.Lachnospiraceae.Lachnospiraceae.NK4A136.group	TSTD1
435994	ENSG00000215845	rs6695707	0.619443214	0.403746487	0.550209886	0.269387188	-0.174918034	1.013182828	0.038527066	-0.234670343	0.350541784	1.205668287	0.064155128	0.210685584	0.906199841	0.603833808	0.998912436	0.981117471	Bacteria.Bacteroidetes.Bacteroidia.Bacteroidales	TSTD1
435995	ENSG00000215845	rs6695707	0.842545209	0.574017097	0.893867238	0.508656541	0.028305668	-0.168257007	0.007813016	0.07222658	0.141938022	0.297821685	0.058337535	0.108685688	0.361112572	0.18335129	0.999305535	0.989974535	Bacteria.Proteobacteria.Gammaproteobacteria.Pseudomonadales.Pseudomonadaceae.Pseudomonas	TSTD1
435996	ENSG00000215845	rs6695707	0.787275435	0.323092675	0.006141576	0.065302798	-0.030623571	-0.22409794	0.151367952	-0.255828562	0.113023149	0.225093908	0.053465167	0.136486011	0.290472215	0.089535362	0.188055571	0.77006006	Bacteria.Firmicutes.Negativicutes.Selenomonadales.Veillonellaceae.Veillonella	TSTD1
435997	ENSG00000215845	rs6695707	0.65715173	0.651552849	0.635085239	0.837390543	0.075995333	-0.196931996	0.032369626	0.029537273	0.170443497	0.434084098	0.067890476	0.143353966	0.566817954	0.309255642	0.999028109	0.997798285	Bacteria.Actinobacteria.Actinobacteria.Micrococcales.Micrococcaceae	TSTD1
435998	ENSG00000215845	rs6695707	0.570964391	0.321179806	0.261824175	0.89083224	0.071953855	-0.288856793	-0.06149463	0.017868069	0.126350344	0.288987327	0.054334645	0.129683666	0.273339014	0.092684416	0.997466038	0.996556542	Bacteria.Bacteroidetes.Bacteroidia.Bacteroidales.Rikenellaceae	TSTD1
435999	ENSG00000215845	rs6695707	0.444692803	0.455869934	0.36354105	0.973335987	0.128438225	-0.259421094	0.076641296	0.005045041	0.167040517	0.345856189	0.083764224	0.150366658	0.402246363	0.206904455	0.999274386	0.999563655	Bacteria.Firmicutes.Clostridia.Clostridiales.Ruminococcaceae.Ruminococcaceae.UCG.013	TSTD1
436000	ENSG00000215845	rs6695707	0.835206446	0.691381249	0.853926463	0.472847202	0.032964672	-0.13223999	-0.013517202	-0.115953563	0.157836906	0.331655209	0.073131791	0.160601367	0.419845358	0.205748863	0.993501001	0.927471431	Bacteria.Firmicutes.Erysipelotrichia.Erysipelotrichales	TSTD1
436001	ENSG00000215845	rs6695707	0.939077233	0.238235167	0.20787536	0.727704353	0.009037171	-0.286466184	0.057804893	-0.033738594	0.117791955	0.240689399	0.045448	0.096488678	0.278192394	0.059101864	0.937508231	0.964202657	Bacteria.Firmicutes.Negativicutes.Selenomonadales.Veillonellaceae.Dialister	TSTD1
436002	ENSG00000215845	rs6695707	0.966164286	0.275071478	0.353398321	0.649980072	-0.005149107	-0.295602835	-0.050077131	0.069165336	0.120925658	0.268584881	0.053581007	0.151721704	0.303970077	0.061203617	0.996546716	0.99835739	Bacteria.Firmicutes.Clostridia.Clostridiales.Ruminococcaceae.Ruminococcaceae.UCG.002	TSTD1
436003	ENSG00000215845	rs6695707	0.861786478	0.787147293	0.69466822	0.367654585	-0.030345688	-0.088844392	-0.030656001	0.130790917	0.173620813	0.327697748	0.077757966	0.144185958	0.546234986	0.291056534	0.998768023	0.968795904	Bacteria.Firmicutes.Clostridia.Clostridiales.Ruminococcaceae.Ruminococcaceae.NK4A214.group	TSTD1
436004	ENSG00000215845	rs6695707	0.546119653	0.974647808	0.522194874	0.622041664	0.106569634	0.019904007	-0.046883048	-0.126320052	0.175649423	0.623943551	0.072867819	0.25504348	0.531543321	0.468798255	0.996752718	0.982567127	Bacteria.Firmicutes.Clostridia.Clostridiales.Lachnospiraceae.Lachnospiraceae.UCG.008	TSTD1
436005	ENSG00000215845	rs6695707	0.792497329	0.565020545	0.763687443	0.425095784	-0.156906794	0.80234429	0.031044722	-0.183964893	0.594035449	1.387385976	0.102835574	0.229215694	0.987348183	0.748434347	0.996576058	0.825128331	Bacteria.Firmicutes.Clostridia.Clostridiales	TSTD1
436006	ENSG00000215845	rs6695707	0.48708918	0.442028868	0.024738957	0.251035941	-0.08621669	-0.190564952	-0.115567411	0.126285102	0.123365959	0.24638913	0.050290503	0.109054161	0.252075999	0.119705982	0.357856115	0.900439458	Bacteria.Firmicutes.Negativicutes.Selenomonadales.Acidaminococcaceae.Phascolarctobacterium	TSTD1
436007	ENSG00000215845	rs6695707	0.264422309	0.893621527	0.074633952	0.3069366	-0.179644285	-0.041791526	0.104420184	-0.150773259	0.15960237	0.311320094	0.057647059	0.146432663	0.252595604	0.343777592	0.681044508	0.830156312	Bacteria.Firmicutes.Negativicutes.Selenomonadales.Veillonellaceae	TSTD1
436008	ENSG00000215845	rs6695707	0.858917455	0.550667299	0.480910372	0.421192703	-0.022423821	-0.154541086	-0.03982679	-0.094183053	0.125659961	0.257637511	0.056184611	0.116361349	0.366288567	0.125283744	0.750036577	0.906418779	Bacteria.Firmicutes.Clostridia.Clostridiales.Lachnospiraceae.Lachnospira	TSTD1
436009	ENSG00000215845	rs6695707	0.656640285	0.216039592	0.017718614	0.453698528	0.051215861	-0.313320224	-0.130717838	0.107336434	0.114684642	0.250836234	0.053740349	0.142409083	0.258592385	0.055736423	0.863250727	0.939697157	Bacteria.Proteobacteria.Deltaproteobacteria	TSTD1
436010	ENSG00000215845	rs6695707	0.904111144	0.784725642	0.61928052	0.427209353	-0.016476669	-0.096806516	0.025987249	-0.095693728	0.136245716	0.352946982	0.052055121	0.119780641	0.383463964	0.239395918	0.999507593	0.935584968	Bacteria.Firmicutes.Clostridia.Clostridiales.Lachnospiraceae.Lachnoclostridium	TSTD1
436011	ENSG00000215845	rs6695707	0.480426107	0.528334972	0.267915413	0.913907746	-0.12530254	-0.275257049	-0.101286146	0.022087401	0.176571596	0.434225757	0.090652315	0.20352179	0.41367836	0.239407725	0.850298744	0.999817689	Bacteria.Firmicutes.Clostridia.Clostridiales.Family.XIII.Family.XIII.AD3011.group	TSTD1
436012	ENSG00000215845	rs6695707	0.483994698	0.931086339	0.161282593	0.106294898	-0.100043412	-0.024771381	-0.09568419	0.200543077	0.142134986	0.285355702	0.067541664	0.122472366	0.329136606	0.293211871	0.754518056	0.955201279	Bacteria.Firmicutes.Clostridia.Clostridiales.Ruminococcaceae..Eubacterium..coprostanoligenes.group	TSTD1
436013	ENSG00000215845	rs6695707	0.850851135	0.488568632	0.529015564	0.877943435	-0.025647308	-0.202048135	0.046712181	0.024118207	0.135864261	0.290095382	0.073811923	0.156435527	0.34679361	0.113444951	0.688039008	0.955303348	Bacteria.Firmicutes.Bacilli.Lactobacillales.Streptococcaceae	TSTD1
436014	ENSG00000215845	rs6695707	0.704842015	0.210176602	0.020283481	0.431450177	0.043594301	-0.309516005	-0.128002017	0.105746966	0.114589777	0.244599044	0.053815305	0.133592314	0.239983769	0.053242547	0.972085394	0.950708623	Bacteria.Proteobacteria.Deltaproteobacteria.Desulfovibrionales.Desulfovibrionaceae	TSTD1
436015	ENSG00000215845	rs6695707	0.86452681	0.614179655	0.257326743	0.544667011	-0.021017469	-0.185171962	0.070619936	-0.098394112	0.122707477	0.365576826	0.061805562	0.161587616	0.31667822	0.149922743	0.882952099	0.882286031	Bacteria.Firmicutes.Clostridia.Clostridiales.Lachnospiraceaencultured	TSTD1
436016	ENSG00000215845	rs6695707	0.740231056	0.18352619	0.34834394	0.416303732	0.040049821	-0.319299716	0.043414269	-0.070915497	0.120289572	0.237560904	0.04596389	0.086694335	0.249759385	0.060570192	0.99994518	0.999865593	Bacteria.Bacteroidetes.Bacteroidia.Bacteroidales.Prevotellaceae	TSTD1
436017	ENSG00000215845	rs6695707	0.971522777	0.265811164	0.814848429	0.767374116	-0.005662691	-0.35625934	-0.018406619	-0.049023535	0.158025059	0.31744346	0.078288157	0.165044041	0.53839243	0.13239934	0.99846362	0.994553009	Bacteria.Firmicutes.Clostridia.Clostridiales.Ruminococcaceae.Ruminiclostridium.9	TSTD1
436018	ENSG00000215845	rs6695707	0.729572042	0.725491653	0.753593556	0.523816591	0.15173071	0.37256075	-0.026910215	-0.129461402	0.437056619	1.056528958	0.085371214	0.202004123	0.898942581	0.701970062	0.881912195	0.830925958	Bacteria.Firmicutes.Clostridia.Clostridiales.Lachnospiraceae	TSTD1
436019	ENSG00000215845	rs6695707	0.406969306	0.911802065	0.257242237	0.753344544	0.127338226	0.11320791	0.080212197	0.111420463	0.152579032	1.018135956	0.070187983	0.353106358	0.318597542	0.354621777	0.988161388	0.958055178	Bacteria.Firmicutes.Bacilli.Lactobacillales.Carnobacteriaceae	TSTD1
436020	ENSG00000215845	rs6695707	0.85114937	0.357223295	0.925116327	0.999657352	0.02566	-0.293555892	0.004788922	-6.55E-05	0.136207148	0.316619455	0.050756542	0.151877938	0.39055042	0.141742719	0.998115183	0.999865386	Bacteria.Firmicutes.Clostridia.Clostridiales.Clostridiaceae.1	TSTD1
436021	ENSG00000215845	rs6695707	0.683439234	0.86540643	0.451797574	0.384983281	-0.067775243	0.089184379	-0.054256404	0.173534656	0.165474356	0.524126958	0.071681467	0.198424478	0.471393598	0.414065705	0.966546108	0.914172983	Bacteria.Firmicutes.Clostridia.Clostridiales.Ruminococcaceae.Ruminiclostridium.6	TSTD1
436022	ENSG00000215845	rs6695707	0.159216406	0.54278807	0.007074943	0.295102959	-0.193506116	-0.141646023	-0.185298933	0.137605062	0.135908674	0.231532696	0.066653865	0.13038528	0.142091025	0.120966716	0.778709589	0.899291578	Bacteria.Firmicutes.Clostridia.Clostridiales.Lachnospiraceae..Eubacterium..eligens.group	TSTD1
436023	ENSG00000215845	rs6695707	0.765244534	0.549354316	0.506544321	0.783647891	-0.044305327	-0.172777957	0.051861482	0.042712284	0.147765191	0.287091347	0.077651863	0.154928934	0.396769261	0.146809167	0.613868898	0.910444892	Bacteria.Firmicutes.Bacilli.Lactobacillales	TSTD1
436024	ENSG00000215845	rs6695707	0.705893186	0.202709271	0.603804566	0.873368	0.050231747	-0.313726627	0.033118369	-0.019085627	0.132532272	0.243831141	0.063513087	0.119283503	0.302892342	0.045232537	0.999417824	0.997023453	Bacteria.Firmicutes.Clostridia.Clostridiales.Christensenellaceae.Christensenellaceae.R.7.group	TSTD1
436025	ENSG00000215845	rs6695707	0.433446759	0.573953147	0.180356587	0.623946677	-0.124659541	-0.18798391	-0.094277351	0.080866068	0.158172838	0.332683413	0.069629088	0.164169615	0.386451918	0.269257377	0.786494759	0.911650628	Bacteria.Firmicutes.Clostridia.Clostridiales.Lachnospiraceae..Eubacterium..xylanophilum.group	TSTD1
436026	ENSG00000215845	rs6695707	0.816285714	0.530782686	0.834558848	0.641211961	0.036674482	-0.201153146	-0.015297424	-0.07137685	0.157229477	0.319222884	0.072954035	0.152462227	0.384508638	0.141572298	0.999513786	0.966818112	Bacteria.Firmicutes.Erysipelotrichia.Erysipelotrichales.Erysipelotrichaceae	TSTD1
436027	ENSG00000215845	rs6695707	0.242828238	0.893620987	0.201854331	0.718914163	0.264816689	0.127285278	-0.06862463	-0.065766858	0.22470628	0.948188923	0.05323347	0.181950505	0.569791343	0.575363534	0.999785669	0.999420701	Bacteria.Firmicutes.Clostridia.Clostridiales.Ruminococcaceae.Faecalibacterium	TSTD1
436028	ENSG00000215845	rs6695707	0.711114786	0.342639474	0.729184323	0.710681637	0.072543339	-0.434324829	0.030635054	-0.073375968	0.195030336	0.454389137	0.088111914	0.196959276	0.612152563	0.219931018	0.998929462	0.998920199	Bacteria.Firmicutes.Clostridia.Clostridiales.Lachnospiraceae..Eubacterium..ventriosum.group	TSTD1
436029	ENSG00000215845	rs6695707	0.822897402	0.554281082	0.832933512	0.687246864	0.029770341	-0.190623276	0.01490775	0.052810648	0.132482062	0.320702128	0.070393566	0.130599269	0.337613922	0.159772203	0.998173674	0.994266973	Bacteria.Firmicutes.Bacilli.Bacillales	TSTD1
436030	ENSG00000215845	rs6695707	0.434888692	0.909397946	0.289993487	0.744235961	0.119971604	0.116459557	0.073601791	0.115799895	0.152705182	1.019469369	0.068999474	0.353457939	0.322836232	0.375400619	0.963485106	0.977431316	Bacteria.Firmicutes.Bacilli.Lactobacillales.Carnobacteriaceae.Granulicatella	TSTD1
436031	ENSG00000215845	rs6695707	0.79454504	0.463638489	0.717961914	0.303057765	-0.080420376	0.7950369	0.021312936	-0.201380328	0.307571288	1.078515403	0.058756216	0.194007913	0.856706687	0.60952092	0.99911693	0.98634337	Bacteria.Bacteroidetes.Bacteroidia.Bacteroidales.Bacteroidaceae.Bacteroides	TSTD1
436032	ENSG00000215845	rs6695707	0.81434512	0.597563942	0.615708492	0.781422968	-0.039011213	-0.215411263	-0.03503398	0.042979728	0.165466535	0.406073404	0.069466264	0.154270462	0.422055724	0.297127949	0.998201428	0.99782309	Bacteria.Firmicutes.Bacilli.Bacillales.Staphylococcaceae.Staphylococcus	TSTD1
436033	ENSG00000215845	rs6695707	0.609901974	0.295634845	0.501155787	0.745419377	0.074312659	-0.356729001	-0.038847839	0.045699175	0.144955559	0.338387964	0.057433967	0.140160747	0.359096792	0.116737733	0.99514452	0.969189617	Bacteria.Firmicutes.Clostridia.Clostridiales.Ruminococcaceae.Subdoligranulum	TSTD1
436034	ENSG00000215845	rs6695707	0.558697477	0.436027844	0.509041529	0.849242526	0.099339419	-0.356397828	0.057189325	-0.046199629	0.169012869	0.45477124	0.086136287	0.24209501	0.428697305	0.212354827	0.998330087	0.999834196	Bacteria.Actinobacteria.Coriobacteriia.Coriobacteriales.Coriobacteriaceae.Collinsella	TSTD1
436035	ENSG00000215845	rs6695707	0.533667536	0.614534896	0.429702015	0.882205649	0.097480416	-0.209861948	0.050172746	0.020926255	0.15579342	0.414737847	0.063143205	0.140682117	0.388031943	0.206902921	0.973651245	0.997803387	Bacteria.Actinobacteria.Actinobacteria.Micrococcales	TSTD1
436036	ENSG00000215845	rs6695707	0.51014808	0.833141494	0.157455449	0.31864679	-0.092281997	-0.07020084	-0.09376558	0.154615638	0.139356455	0.331903969	0.065573764	0.153871863	0.308336176	0.235928407	0.885125128	0.865969103	Bacteria.Firmicutes.Clostridia.Clostridiales.Ruminococcaceae.Ruminococcaceae.UCG.005	TSTD1
436037	ENSG00000215845	rs6695707	0.876431264	0.26909536	0.721008853	0.826995381	-0.027014085	-0.302398912	-0.030381573	-0.029281871	0.173057094	0.271324917	0.084713206	0.133447554	0.484536717	0.122810279	0.999550585	0.979227688	Bacteria.Firmicutes.Clostridia.Clostridiales.Lachnospiraceae.Lachnospiraceae.ND3007.group	TSTD1
436038	ENSG00000215845	rs6695707	0.944255767	0.718919516	0.913735863	0.321955101	0.010113123	-0.108267824	-0.006874542	0.12730956	0.144084929	0.299539588	0.063217944	0.127572853	0.45527315	0.21060711	0.943780169	0.924960833	Bacteria.Firmicutes.Clostridia.Clostridiales.Ruminococcaceae.Ruminococcus.2	TSTD1
436039	ENSG00000215845	rs6695707	0.588538158	0.542100655	0.275568711	0.934805892	0.068293895	-0.247893912	-0.05883754	0.012753833	0.125629206	0.404512766	0.053515721	0.155321748	0.31577718	0.155625423	0.85390463	0.940317493	Bacteria.Firmicutes.Clostridia.Clostridiales.Lachnospiraceae.Roseburia	TSTD1
436040	ENSG00000215845	rs6695707	0.959620792	0.704044039	0.960362566	0.901347408	0.010389644	-0.227167416	-0.003609442	0.024225665	0.204431674	0.595429563	0.072351363	0.194681982	0.728767813	0.424190846	0.998986731	0.998377846	Bacteria.Firmicutes.Clostridia.Clostridiales.Family.XI.Anaerococcus	TSTD1
436041	ENSG00000215845	rs6695707	0.843494205	0.208367353	0.93092764	0.54900636	0.034291334	-0.463282754	0.005975275	-0.076834502	0.173009748	0.364646305	0.068674055	0.127558291	0.522941305	0.143591019	0.888896068	0.909778486	Bacteria.Firmicutes.Clostridia.Clostridiales.Ruminococcaceae.Ruminococcaceae.UCG.014	TSTD1
436042	ENSG00000215845	rs6695707	0.710973758	0.20169835	0.610612876	0.871335721	0.049193387	-0.313761164	0.032779541	-0.019751535	0.132187135	0.243305462	0.064067993	0.12147841	0.30206801	0.045874342	0.999989953	0.995366106	Bacteria.Firmicutes.Clostridia.Clostridiales.Christensenellaceae	TSTD1
436043	ENSG00000215845	rs6695707	0.739578998	0.530686279	0.743992406	0.92836687	0.052660128	-0.254023468	0.019899049	0.012559147	0.157753388	0.403031359	0.060678269	0.139169232	0.489678304	0.241235762	0.999814869	0.947821244	Bacteria.Actinobacteria.Actinobacteria.Corynebacteriales.Corynebacteriaceae	TSTD1
436044	ENSG00000215845	rs6695707	0.913538393	0.381331468	0.874686142	0.75905551	0.013157307	-0.240833391	-0.009347713	-0.044559555	0.1207165	0.273257782	0.059042242	0.144675886	0.327721872	0.094296935	0.999334555	0.995088363	Bacteria.Firmicutes.Erysipelotrichia.Erysipelotrichales.Erysipelotrichaceae.Erysipelotrichaceae.UCG.003	TSTD1
436045	ENSG00000215845	rs6695707	0.934859744	0.730443107	0.793509254	0.795927199	-0.013932478	-0.181643349	-0.018438744	0.047287007	0.169816396	0.524980482	0.070157742	0.182104748	0.616406983	0.320561636	0.99946547	0.972078348	Bacteria.Firmicutes.Erysipelotrichia.Erysipelotrichales.Erysipelotrichaceae..Clostridium..innocuum.group	TSTD1
436046	ENSG00000215845	rs6695707	0.772982369	0.539432389	0.81268302	0.711077561	0.039976289	-0.203679274	0.012357449	0.058083327	0.13800981	0.330173432	0.051940302	0.156133992	0.384046394	0.181095216	0.99830237	0.997282036	Bacteria.Firmicutes.Clostridia.Clostridiales.Clostridiaceae.1.Clostridium.sensu.stricto.1	TSTD1
436047	ENSG00000215845	rs6695707	0.137809972	0.333681559	0.031386792	0.755303802	0.223137552	-0.347174091	0.123072746	-0.039403239	0.14853851	0.356492542	0.0559674	0.12590819	0.17963964	0.153751322	0.696389402	0.929363147	Bacteria.Firmicutes.Clostridia.Clostridiales.Lachnospiraceae.Lachnospiraceae.UCG.010	TSTD1
436048	ENSG00000215845	rs6695707	0.566214665	0.399543184	0.251477801	0.965515018	-0.087710044	-0.338022199	-0.10217874	-0.008903836	0.152133042	0.398645326	0.088320105	0.205165277	0.370763077	0.156872846	0.805594244	0.994506574	Bacteria.Firmicutes.Clostridia.Clostridiales.Family.XIII	TSTD1
436049	ENSG00000215845	rs6695707	0.714261052	0.621109829	0.382635698	0.56471844	-0.052458777	-0.170194164	0.053019434	-0.069250478	0.142660824	0.342707637	0.06032368	0.119652373	0.369226507	0.181678704	0.99786128	0.999462671	Bacteria.Firmicutes.Clostridia.Clostridiales.Lachnospiraceae.Anaerostipes	TSTD1
436050	ENSG00000215845	rs6695707	0.67680841	0.82571949	0.686503801	0.681109781	0.070073613	-0.106536985	0.024100899	0.072067407	0.167367418	0.481912502	0.059451507	0.174592718	0.485226316	0.380406491	0.999586829	0.996426659	Bacteria.Firmicutes.Negativicutes.Selenomonadales.Veillonellaceae.Megasphaera	TSTD1
436051	ENSG00000215845	rs6695707	0.624269257	0.317524572	0.013792867	0.176212861	-0.057888336	-0.230733131	-0.121615965	0.143629708	0.117631131	0.229087288	0.04806545	0.105056796	0.255539422	0.084430182	0.372321538	0.890462075	Bacteria.Firmicutes.Negativicutes.Selenomonadales.Acidaminococcaceae	TSTD1
436052	ENSG00000215845	rs6695707	0.587402336	0.45479595	0.267086875	0.72504119	-0.081771309	-0.2114936	-0.060394268	0.033214321	0.149963378	0.281286191	0.053959187	0.094030089	0.332656542	0.192464335	0.809733992	0.850852744	Bacteria.Firmicutes.Clostridia.Clostridiales.Lachnospiraceae.Tyzzerella	TSTD1
436053	ENSG00000215845	rs6695707	0.983740514	0.27100214	0.783615134	0.27014397	-0.002825873	-0.269390038	-0.022394681	-0.38266473	0.138137051	0.242681062	0.081218908	0.344102381	0.430273703	0.095256995	0.83938296	0.748045994	Bacteria.Firmicutes.Clostridia.Clostridiales.Ruminococcaceae.Butyricicoccus	TSTD1
436054	ENSG00000215845	rs6695707	0.869567116	0.174534243	0.607340629	0.4832167	0.019528621	-0.364573608	-0.031258237	0.107181218	0.118464073	0.265614958	0.060537741	0.15200423	0.282571891	0.052695969	0.98670933	0.923157358	Bacteria.Firmicutes.Clostridia.Clostridiales.Lachnospiraceae.Coprococcus.1	TSTD1
436055	ENSG00000215845	rs6695707	0.628712993	0.207307752	0.123308312	0.316620795	0.058511451	-0.297344614	0.09702521	-0.126066119	0.120441758	0.233486229	0.062156133	0.124931556	0.272253581	0.04815711	0.540768042	0.869357444	Bacteria.Firmicutes.Clostridia.Clostridiales.Peptostreptococcaceae	TSTD1
436056	ENSG00000215845	rs6695707	0.619373181	0.403737186	0.550138766	0.269378587	-0.174952169	1.0131999	0.038533422	-0.234673401	0.350539973	1.20566462	0.064154239	0.21068451	0.907849349	0.604355303	0.998947111	0.981145089	Bacteria.Bacteroidetes	TSTD1
436057	ENSG00000215845	rs6695707	0.636930892	0.306634052	0.37063986	0.927165071	-0.073982444	-0.274135874	0.044308073	0.008216459	0.156019209	0.266076001	0.049153334	0.089540952	0.457755203	0.137061752	0.938800712	0.966444609	Bacteria.Proteobacteria.Gammaproteobacteria.Enterobacteriales.Enterobacteriaceae	TSTD1
436058	ENSG00000215845	rs6695707	0.422990482	0.346213057	0.260420345	0.767470407	0.118369722	-0.398662294	0.112537086	-0.107231977	0.146813931	0.420201053	0.099138979	0.361164289	0.296407634	0.151259839	0.789756001	0.994989321	Bacteria.Actinobacteria.Coriobacteriia.Coriobacteriales	TSTD1
436059	ENSG00000215845	rs6695707	0.888443313	0.229033418	0.409105664	0.941697823	0.016699669	-0.288735755	0.040284849	-0.010663129	0.118591168	0.237817401	0.048491683	0.145244291	0.279798036	0.054960102	0.819494869	0.991310041	Bacteria.Proteobacteria.Gammaproteobacteria.Pasteurellales.Pasteurellaceae.Haemophilus	TSTD1
436060	ENSG00000215845	rs6695707	0.737086201	0.53153894	0.713230827	0.420632727	-0.23671804	1.073660062	0.04342	-0.225091518	0.702149698	1.7070101	0.117635838	0.277759529	0.999415694	0.843178911	0.990344402	0.933994762	Bacteria.Firmicutes	TSTD1
436061	ENSG00000215845	rs6695707	0.223801238	0.333420903	0.032835326	0.805687575	-0.179177434	-0.364545406	0.171017732	0.06482548	0.145907676	0.374126891	0.078451324	0.262468775	0.247387227	0.13432263	0.925664213	0.979665691	Bacteria.Actinobacteria	TSTD1
436062	ENSG00000215845	rs6695707	0.322815332	0.811632572	0.316577241	0.665812641	0.320518068	0.294965178	-0.06952619	-0.098739039	0.321756708	1.232737023	0.068894224	0.227588235	0.7910748	0.751804661	0.956359196	0.939156644	Bacteria.Firmicutes.Clostridia.Clostridiales.Ruminococcaceae	TSTD1
436063	ENSG00000215845	rs6695707	0.843988055	0.258205241	0.224156635	0.90613615	-0.024186209	-0.31671238	-0.056541753	0.013582998	0.122417892	0.277699273	0.046078791	0.114752955	0.292246272	0.073747219	0.998409995	0.996467843	Bacteria.Verrucomicrobia	TSTD1
436064	ENSG00000215845	rs6695707	0.666404981	0.817578734	0.553363923	0.786792048	-0.101513711	-0.139308248	0.045755595	-0.058746457	0.2344266	0.601548906	0.076800262	0.216312988	0.697412806	0.511212645	0.996108676	0.998901623	Bacteria.Firmicutes.Clostridia.Clostridiales.Lachnospiraceae..Ruminococcus..gnavus.group	TSTD1
436065	ENSG00000215845	rs6695707	0.968137196	0.366858539	0.794145961	0.999911927	-0.006202691	-0.293703265	-0.016844754	-1.52E-05	0.154693878	0.323242237	0.064295681	0.137147614	0.515393724	0.15057078	0.99365755	0.999911927	Bacteria.Firmicutes.Clostridia.Clostridiales.Ruminococcaceae.Ruminococcus.1	TSTD1
436066	ENSG00000215845	rs6695707	0.478594355	0.147830131	0.333277564	0.614519535	0.105964522	-0.363664901	0.063480059	-0.069944865	0.148697619	0.248336039	0.065129078	0.138221919	0.340518667	0.07170656	0.898759787	0.972446298	Bacteria.Firmicutes.Clostridia.Clostridiales.Ruminococcaceae.Ruminococcaceae.UCG.003	TSTD1
436067	ENSG00000215845	rs6695707	0.905337042	0.233017498	0.357976492	0.923462234	0.014153459	-0.286699025	0.045510132	-0.014113571	0.118558168	0.238187842	0.049163148	0.146343429	0.291167857	0.054308455	0.782955277	0.937217323	Bacteria.Proteobacteria.Gammaproteobacteria.Pasteurellales.Pasteurellaceae	TSTD1
436068	ENSG00000215845	rs6695707	0.571813626	0.321157532	0.262988712	0.89127748	0.071792943	-0.288833262	-0.061369219	0.017797953	0.126347023	0.288950384	0.054357597	0.129707179	0.273710027	0.093624245	0.997528932	0.997707395	Bacteria.Bacteroidetes.Bacteroidia.Bacteroidales.Rikenellaceae.Alistipes	TSTD1
436069	ENSG00000215845	rs6695707	0.796279839	0.13752211	0.823688035	0.380531755	0.04949233	-0.434313746	0.017337586	-0.093966849	0.190935106	0.288899588	0.077506551	0.106438062	0.542469099	0.112266721	0.999469974	0.986131077	Bacteria.Bacteroidetes.Bacteroidia.Bacteroidales.Porphyromonadaceae.Barnesiella	TSTD1
436070	ENSG00000215845	rs6695707	0.531319068	0.160913849	0.183476996	0.309118254	0.080148479	-0.546659453	0.077236641	-0.178336052	0.127359482	0.385531909	0.057457986	0.173991054	0.258612722	0.064287857	0.998970432	0.998994847	Bacteria.Firmicutes.Erysipelotrichia.Erysipelotrichales.Erysipelotrichaceae.Erysipelatoclostridium	TSTD1
436071	ENSG00000215845	rs6695707	0.602439677	0.16859398	0.258574973	0.298830899	0.066458803	-0.32939373	0.070304217	-0.122994328	0.126971928	0.236632556	0.061692393	0.11745154	0.27693142	0.057507329	0.799177907	0.968614954	Bacteria.Firmicutes.Clostridia.Clostridiales.Peptostreptococcaceae.Intestinibacter	TSTD1
436072	ENSG00000215845	rs6695707	0.856834398	0.484399039	0.505833387	0.888814093	-0.024104608	-0.203749072	0.048845913	0.021988832	0.133091991	0.289742004	0.073014095	0.156675907	0.362296002	0.121481366	0.663621552	0.923468491	Bacteria.Firmicutes.Bacilli.Lactobacillales.Streptococcaceae.Streptococcus	TSTD1
436073	ENSG00000215845	rs6695707	0.432336042	0.121977627	0.004885515	0.60593652	0.090325785	-0.362858237	0.170381938	-0.085011358	0.114331198	0.231613262	0.058497136	0.163998734	0.20510011	0.035387684	0.201637137	0.962515407	Bacteria.Actinobacteria.Actinobacteria.Bifidobacteriales.Bifidobacteriaceae.Bifidobacterium	TSTD1
436074	ENSG00000215845	rs6695707	0.344549986	0.290617296	0.173025447	0.73258231	-0.177217614	-0.454941437	-0.099070963	-0.050126901	0.186144995	0.427050589	0.071923267	0.146082132	0.400384808	0.203533942	0.643541573	0.896476225	Bacteria.Firmicutes.Erysipelotrichia.Erysipelotrichales.Erysipelotrichaceae.Faecalitalea	TSTD1
436075	ENSG00000215845	rs6695707	0.664534614	0.156632679	0.515603455	0.467882799	0.056769143	-0.396927229	-0.035930123	0.080503155	0.130318344	0.277027582	0.05496781	0.110255762	0.286041414	0.066866377	0.883960639	0.994448463	Bacteria.Bacteroidetes.Bacteroidia.Bacteroidales.Porphyromonadaceae	TSTD1
436076	ENSG00000215845	rs6695707	0.360223291	0.516609122	0.315375972	0.813017674	-0.370614115	-0.435242264	0.096189648	0.03746705	0.402251082	0.667459587	0.095077201	0.157767214	0.702736652	0.655630941	0.876763736	0.99665811	Bacteria.Proteobacteria	TSTD1
436077	ENSG00000215845	rs6695707	0.420514839	0.591098395	0.250809338	0.779738179	0.117556517	-0.463229718	0.056262357	-0.073861764	0.14502598	0.858027193	0.048562192	0.263035556	0.327482339	0.259964849	0.999614985	0.99936283	Bacteria.Firmicutes.Clostridia.Clostridiales.Lachnospiraceae.Tyzzerella.4	TSTD1
436078	ENSG00000215845	rs6695707	0.745634278	0.436068292	0.069930986	0.814842034	0.037891441	-0.250118736	-0.118843076	0.04853192	0.116315979	0.319185114	0.06450968	0.206411659	0.263650941	0.098718817	0.997048205	0.999513539	Bacteria.Firmicutes.Clostridia.Clostridiales.Lachnospiraceae.Dorea	TSTD1
436079	ENSG00000215845	rs6695707	0.707171216	0.267608562	0.509085424	0.658519536	-0.068431646	-0.471211543	-0.04406329	-0.059934182	0.181378487	0.42146707	0.066373275	0.134997296	0.574682888	0.201153551	0.984987993	0.974700089	Bacteria.Proteobacteria.Deltaproteobacteria.Desulfovibrionales.Desulfovibrionaceae.Desulfovibrio	TSTD1
436080	ENSG00000215845	rs6695707	0.7451637	0.9155778	0.74618932	0.558068463	0.048468477	-0.047842098	-0.022631621	-0.112197998	0.148499655	0.449590629	0.069630148	0.190584316	0.451802749	0.348109828	0.998793879	0.998019463	Bacteria.Firmicutes.Clostridia.Clostridiales.Lachnospiraceae.Blautia	TSTD1
436081	ENSG00000215845	rs6695707	0.440730463	0.310348594	0.294768768	0.703658518	0.115249832	-0.434163948	0.0949963	-0.130385384	0.148586237	0.424672985	0.089949293	0.341286586	0.318100212	0.141777772	0.895041503	0.989731238	Bacteria.Actinobacteria.Coriobacteriia.Coriobacteriales.Coriobacteriaceae	TSTD1
436082	ENSG00000215845	rs6695707	0.984300471	0.211052013	0.860126802	0.686885026	0.002899031	-0.33166456	0.008766993	0.036387441	0.146768401	0.262611669	0.049558361	0.089875201	0.487391578	0.097223111	0.998302481	0.99762474	Bacteria.Proteobacteria.Gammaproteobacteria.Enterobacteriales.Enterobacteriaceae.Escherichia.Shigella	TSTD1
436083	ENSG00000215845	rs6695707	0.299943776	0.494874103	0.063898476	0.825304906	0.138016559	-0.28913057	0.091926782	-0.032161467	0.132103151	0.421236069	0.04877978	0.145129092	0.226346503	0.175928383	0.897835197	0.997412515	Bacteria.Proteobacteria.Gammaproteobacteria.Enterobacteriales.Enterobacteriaceae.Citrobacter	TSTD1
436084	ENSG00000215845	rs6695707	0.210636609	0.7836203	0.090294162	0.733119632	-0.243635668	-0.164439405	-0.116775706	0.064342568	0.192732862	0.596387873	0.067930707	0.18790298	0.276764544	0.4536203	0.393874319	0.868089198	Bacteria.Firmicutes.Erysipelotrichia.Erysipelotrichales.Erysipelotrichaceae.Holdemanella	TSTD1
436085	ENSG00000215910	rs4846029	0.038368014	0.041332759	0.71201319	0.679619752	0.443613712	-0.376116998	-0.04740741	-0.039375818	0.209924161	0.180752145	0.127869927	0.094922899	0.058749729	0.023653638	0.72942281	0.939071862	Bacteria.Actinobacteria.Actinobacteria	C1orf167
436086	ENSG00000215910	rs4846029	0.027774365	0.007917463	0.787116999	0.504110368	0.439310898	-0.451033406	0.022297785	-0.048086715	0.195231077	0.16467499	0.082232178	0.071588095	0.036017501	0.004272302	0.835773136	0.8806471	Bacteria.Fusobacteria.Fusobacteriia.Fusobacteriales.Fusobacteriaceae.Fusobacterium	C1orf167
436087	ENSG00000215910	rs4846029	0.164890275	0.055195917	0.556409347	0.578127132	0.336126741	-0.367783283	0.075014858	-0.054624271	0.239339375	0.188423881	0.126886883	0.097736781	0.143585301	0.0295304	0.997851323	0.977487446	Bacteria.Firmicutes.Clostridia.Clostridiales.Lachnospiraceae.Fusicatenibacter	C1orf167
436088	ENSG00000215910	rs4846029	0.019527577	0.007055029	0.548691993	0.751222859	0.446335745	-0.438698073	-0.082913695	-0.032042993	0.186458793	0.15774592	0.13754225	0.100652593	0.021282546	0.003717685	0.953370511	0.962141134	Bacteria.Firmicutes.Clostridia.Clostridiales.Ruminococcaceae.Ruminiclostridium.5	C1orf167
436089	ENSG00000215910	rs4846029	0.105668975	0.025555339	0.970336404	0.860227707	0.413104972	-0.443018321	0.003808513	0.013361908	0.251823825	0.193910332	0.102029173	0.075587762	0.144891047	0.025741346	0.990377206	0.952221036	Bacteria.Proteobacteria.Betaproteobacteria.Burkholderiales	C1orf167
436090	ENSG00000215910	rs4846029	0.112057254	0.05646802	0.955823932	0.750411415	0.44100853	-0.502768253	-0.004840181	0.023071464	0.273829978	0.25895787	0.087044727	0.072227596	0.221614865	0.067215493	0.927480653	0.995251343	Bacteria.Proteobacteria.Gammaproteobacteria	C1orf167
436091	ENSG00000215910	rs4846029	0.026813653	0.006920644	0.844547789	0.383963291	0.415091467	-0.435026082	-0.014766258	-0.055174968	0.183278465	0.156033736	0.07501173	0.062952639	0.032646969	0.004880339	0.99685114	0.97788601	Bacteria.Proteobacteria.Betaproteobacteria.Burkholderiales.Alcaligenaceae.Parasutterella	C1orf167
436092	ENSG00000215910	rs4846029	0.00820985	0.003592381	0.066217737	0.127037599	0.519854616	-0.476903284	-0.186806665	0.131483534	0.190729955	0.157914363	0.100009401	0.085082009	0.018634943	0.002457139	0.760739436	0.957313219	Bacteria.Firmicutes.Clostridia.Clostridiales.Lachnospiraceae..Eubacterium..hallii.group	C1orf167
436093	ENSG00000215910	rs4846029	0.211896975	0.160577357	0.736586903	0.397899658	0.36161161	-0.313453473	-0.036007249	0.074593636	0.286860263	0.2208829	0.106593777	0.087664049	0.305476843	0.11885953	0.997152221	0.990360691	Bacteria.Firmicutes.Clostridia.Clostridiales.Family.XI	C1orf167
436094	ENSG00000215910	rs4846029	0.043174194	0.001667259	0.67814256	0.08086175	0.451128388	-0.589902422	-0.045544916	0.161168116	0.218809464	0.179929721	0.109260348	0.090907177	0.084201971	0.003414255	0.797740645	0.982679299	Bacteria.Firmicutes.Bacilli	C1orf167
436095	ENSG00000215910	rs4846029	0.071491558	0.018722789	0.91641997	0.932236026	0.408203073	-0.43255869	0.009545911	0.005926183	0.22284057	0.179445479	0.090613964	0.06942824	0.096641202	0.0178979	0.949153628	0.967185209	Bacteria.Proteobacteria.Betaproteobacteria.Burkholderiales.Alcaligenaceae	C1orf167
436096	ENSG00000215910	rs4846029	0.289680065	0.108152022	0.920251317	0.811306071	0.391648446	-0.490498877	0.010222679	0.019568763	0.366918133	0.301169319	0.101717253	0.081638718	0.553446612	0.207615164	0.909948314	0.912871197	Bacteria.Firmicutes.Clostridia.Clostridiales.Lachnospiraceae..Eubacterium..rectale.group	C1orf167
436097	ENSG00000215910	rs4846029	0.219304189	0.115161304	0.882240234	0.875138598	0.472663821	-0.466882048	0.018412308	-0.015804661	0.381128799	0.292446442	0.123818091	0.100190582	0.436042636	0.155952901	0.998986731	0.998377846	Bacteria.Firmicutes.Clostridia.Clostridiales.Family.XI.Anaerococcus	C1orf167
436098	ENSG00000215910	rs4846029	0.123395786	0.082071984	0.965734093	0.670703152	0.444083375	-0.379194247	0.005380785	0.040696474	0.284555535	0.214756243	0.124779096	0.095287598	0.179795021	0.074645541	0.966309182	0.975753363	Bacteria.Firmicutes.Bacilli.Lactobacillales.Carnobacteriaceae.Granulicatella	C1orf167
436099	ENSG00000215910	rs4846029	0.04337832	0.003315864	0.913366348	0.073579766	0.379118124	-0.466950419	-0.011129102	0.153137447	0.184067702	0.153219192	0.101904402	0.084227163	0.053232986	0.002598544	0.772346645	0.955303348	Bacteria.Firmicutes.Bacilli.Lactobacillales.Streptococcaceae	C1orf167
436100	ENSG00000215910	rs4846029	0.129410626	0.085078146	0.978155459	0.672766415	0.440821199	-0.377220995	0.003594487	0.041824911	0.28706298	0.215775786	0.130777655	0.098586562	0.187433083	0.07277169	0.989101651	0.952561646	Bacteria.Firmicutes.Bacilli.Lactobacillales.Carnobacteriaceae	C1orf167
436101	ENSG00000215910	rs4846029	0.387964672	0.718902773	0.897757417	0.644299485	0.485342989	-0.183458065	-0.013626678	-0.042444046	0.558469976	0.507533352	0.105640907	0.091508806	0.895032652	0.7144392	0.998912436	0.995383189	Bacteria.Bacteroidetes.Bacteroidia.Bacteroidales	C1orf167
436102	ENSG00000215910	rs4846029	0.024695846	0.016656752	0.823110816	0.446514753	0.428478725	-0.395811218	-0.021653981	0.061419149	0.18639948	0.161110893	0.096481423	0.080200701	0.039593618	0.008618524	0.842140354	0.906418779	Bacteria.Firmicutes.Clostridia.Clostridiales.Lachnospiraceae.Lachnospira	C1orf167
436103	ENSG00000215910	rs4846029	0.412652982	0.470277124	0.64981741	0.854807814	0.934999632	-0.575540589	-0.088191774	0.02483882	1.134087453	0.7925254	0.193361822	0.135210081	0.987348183	0.732218154	0.996576058	0.872796434	Bacteria.Firmicutes.Clostridia.Clostridiales	C1orf167
436104	ENSG00000215910	rs4846029	0.029992832	0.018734123	0.665730702	0.682662459	0.411468452	-0.386971323	-0.040457059	-0.031311807	0.185503313	0.160549753	0.093227	0.076250163	0.035688237	0.009860526	0.701766404	0.986229865	Bacteria.Firmicutes.Negativicutes.Selenomonadales.Veillonellaceae.Veillonella	C1orf167
436105	ENSG00000215910	rs4846029	0.025122295	0.007544455	0.905422413	0.594422911	0.432100304	-0.456392421	0.007859019	-0.034506176	0.188551393	0.165563489	0.065891735	0.064493153	0.029836906	0.005579346	0.99994518	0.999865593	Bacteria.Bacteroidetes.Bacteroidia.Bacteroidales.Prevotellaceae	C1orf167
436106	ENSG00000215910	rs4846029	0.000955613	2.28E-05	0.015726411	0.000706869	0.812425901	-0.88473386	0.266623647	-0.305400139	0.23489876	0.194036138	0.107540509	0.08593233	0.011004906	0.000249057	0.578386337	0.281199051	Bacteria.Firmicutes.Clostridia.Clostridiales.Lachnospiraceae..Eubacterium..xylanophilum.group	C1orf167
436107	ENSG00000215910	rs4846029	0.063408807	0.051907804	0.734379496	0.872746538	0.476681632	-0.448339541	-0.041197802	0.015842357	0.252465819	0.226466132	0.120905864	0.098525581	0.095552148	0.026856851	0.999513786	0.974686324	Bacteria.Firmicutes.Erysipelotrichia.Erysipelotrichales.Erysipelotrichaceae	C1orf167
436108	ENSG00000215910	rs4846029	0.023136871	0.009139474	0.987007563	0.37389265	0.430516723	-0.423407326	-0.00111124	-0.056234276	0.185140368	0.157637985	0.067981821	0.06281216	0.026046873	0.004950921	0.965700176	0.932629835	Bacteria.Firmicutes.Negativicutes.Selenomonadales.Veillonellaceae.Dialister	C1orf167
436109	ENSG00000215910	rs4846029	0.027009927	0.00643684	0.329868515	0.76961321	0.420721518	-0.446092685	-0.099107424	0.024569144	0.186012429	0.158512434	0.10096243	0.083543373	0.035384774	0.003769729	0.656990225	0.977540482	Bacteria.Actinobacteria.Actinobacteria.Bifidobacteriales.Bifidobacteriaceae	C1orf167
436110	ENSG00000215910	rs4846029	0.066776397	0.051359247	0.760031909	0.869017809	0.473071573	-0.44990828	-0.037326517	0.016317713	0.253799547	0.226710203	0.121700873	0.098567169	0.107926758	0.032243197	0.993501001	0.954085234	Bacteria.Firmicutes.Erysipelotrichia.Erysipelotrichales	C1orf167
436111	ENSG00000215910	rs4846029	0.030545696	0.001981767	0.421510051	0.242289045	0.395406671	-0.492120571	-0.081033888	-0.091371467	0.1788808	0.152765521	0.100184593	0.077442281	0.040675498	0.001404198	0.692727629	0.869357444	Bacteria.Firmicutes.Clostridia.Clostridiales.Peptostreptococcaceae	C1orf167
436112	ENSG00000215910	rs4846029	0.018971886	0.025432351	0.155668329	0.434669499	0.890577511	-0.66421094	0.176540275	-0.082002143	0.370261181	0.290474509	0.122921708	0.104325942	0.123704281	0.057691005	0.999437234	0.98110946	Bacteria.Proteobacteria.Betaproteobacteria.Neisseriales.Neisseriaceae	C1orf167
436113	ENSG00000215910	rs4846029	0.111896243	0.140676219	0.961772752	0.613169489	0.419291825	-0.34381386	-0.005092886	0.051149565	0.260226565	0.230563588	0.105856113	0.100694511	0.1735337	0.118506788	0.998920038	0.99782309	Bacteria.Firmicutes.Bacilli.Bacillales.Staphylococcaceae.Staphylococcus	C1orf167
436114	ENSG00000215910	rs4846029	0.034417015	0.011924905	0.857858068	0.77639481	0.416690866	-0.419835616	0.015879354	-0.020638509	0.192920903	0.162351991	0.088315253	0.072368632	0.036811455	0.007671118	0.996033175	0.965943535	Bacteria.Firmicutes.Clostridia.Clostridiales.Lachnospiraceae.Lachnospiraceae.NK4A136.group	C1orf167
436115	ENSG00000215910	rs4846029	0.348857696	0.193294315	0.617121861	0.525920709	0.881120808	-0.799484563	-0.090302517	0.074609962	0.933868556	0.608296331	0.179774748	0.11701142	0.83882868	0.481954275	0.876277026	0.831025594	Bacteria.Firmicutes.Clostridia.Clostridiales.Lachnospiraceae	C1orf167
436116	ENSG00000215910	rs4846029	0.037545687	0.10857539	0.910451631	0.598224004	0.42622789	-0.337367783	0.007332625	0.037580534	0.20080735	0.20739939	0.064947299	0.070971434	0.074747592	0.062347848	0.998735039	0.999709092	Bacteria.Bacteroidetes.Bacteroidia.Bacteroidales.Prevotellaceae.Prevotella.9	C1orf167
436117	ENSG00000215910	rs4846029	0.032587812	0.054031286	0.564380301	0.931331071	0.504322089	-0.406297382	-0.049594204	-0.006769179	0.231008744	0.207127264	0.085615296	0.078256655	0.080228619	0.049967325	0.921070528	0.926711715	Bacteria.Firmicutes.Negativicutes.Selenomonadales.Veillonellaceae	C1orf167
436118	ENSG00000215910	rs4846029	0.041158458	0.001492832	0.893374491	0.064480348	0.398214014	-0.525816858	-0.014403022	0.159802867	0.191201764	0.158630536	0.107043178	0.084987714	0.064167375	0.001853519	0.698508831	0.910444892	Bacteria.Firmicutes.Bacilli.Lactobacillales	C1orf167
436119	ENSG00000215910	rs4846029	0.013451533	0.000592477	0.403308694	0.028872706	0.582652685	-0.736391965	0.081103097	-0.187283921	0.229402567	0.204036635	0.096420845	0.083831545	0.038840017	0.001253733	0.834742679	0.916976133	Bacteria.Firmicutes.Clostridia.Clostridiales.Ruminococcaceae.Ruminococcus.2	C1orf167
436120	ENSG00000215910	rs4846029	0.036512703	0.012075953	0.780401842	0.451402114	0.431550305	-0.426091832	-0.032495581	0.069865048	0.202170362	0.165077151	0.116082035	0.092222011	0.039806814	0.006309627	0.997048205	0.999513539	Bacteria.Firmicutes.Clostridia.Clostridiales.Lachnospiraceae.Dorea	C1orf167
436121	ENSG00000215910	rs4846029	0.058655487	0.104380434	0.672086093	0.767185999	0.473185591	-0.357978275	-0.063227138	-0.033996314	0.245925502	0.217395702	0.148705567	0.114357678	0.11791449	0.060132371	0.947972896	0.979665691	Bacteria.Actinobacteria	C1orf167
436122	ENSG00000215910	rs4846029	0.028552276	0.024316404	0.781161691	0.294588461	0.426844754	-0.374726789	0.020955576	0.064602392	0.19066565	0.162567334	0.075125271	0.061147136	0.041887436	0.011451165	0.786629237	0.827259291	Bacteria.Proteobacteria.Betaproteobacteria.Burkholderiales.Alcaligenaceae.Sutterella	C1orf167
436123	ENSG00000215910	rs4846029	0.063912709	0.039636798	0.80462205	0.458086596	0.404640128	-0.373599422	-0.025997935	0.069310877	0.214728956	0.177980626	0.104675704	0.092862358	0.079933361	0.022595896	0.998173674	0.991886968	Bacteria.Firmicutes.Bacilli.Bacillales	C1orf167
436124	ENSG00000215910	rs4846029	0.022414012	0.016491377	0.496869571	0.906776665	0.480433182	-0.435945295	0.05948551	-0.008959648	0.205466917	0.177164402	0.08706849	0.07621614	0.038893441	0.010796202	0.999550314	0.996901429	Bacteria.Proteobacteria.Gammaproteobacteria.Pseudomonadales	C1orf167
436125	ENSG00000215910	rs4846029	0.027500839	0.008566098	0.974674875	0.690124718	0.42186041	-0.432040072	0.002991687	-0.031171966	0.187134085	0.159427634	0.093882592	0.077844015	0.035686042	0.005123414	0.999334555	0.984995763	Bacteria.Firmicutes.Erysipelotrichia.Erysipelotrichales.Erysipelotrichaceae.Erysipelotrichaceae.UCG.003	C1orf167
436126	ENSG00000215910	rs4846029	0.114185792	0.016647842	0.544918908	0.279734789	0.590978112	-0.600967783	-0.091856076	0.111867451	0.369164665	0.244596829	0.150945297	0.102643164	0.264202628	0.038699147	0.997570438	0.969568167	Bacteria.Firmicutes.Clostridia.Clostridiales.Lachnospiraceae.Lachnospiraceae.UCG.008	C1orf167
436127	ENSG00000215910	rs4846029	0.335569971	0.620444053	0.876973258	0.693656954	0.487359287	-0.231641846	-0.015552462	-0.034485148	0.502413459	0.465550462	0.100074431	0.087166044	0.80523626	0.670487394	0.99911693	0.98634337	Bacteria.Bacteroidetes.Bacteroidia.Bacteroidales.Bacteroidaceae.Bacteroides	C1orf167
436128	ENSG00000215910	rs4846029	0.034432487	0.135590536	0.27483306	0.995545322	0.744330108	-0.452958103	0.140596493	-0.000653659	0.344642995	0.299796132	0.127682028	0.11663469	0.189227052	0.140119972	0.996483139	0.904690262	Bacteria.Bacteroidetes.Bacteroidia.Bacteroidales.Porphyromonadaceae.Butyricimonas	C1orf167
436129	ENSG00000215910	rs4846029	0.032564011	0.015660445	0.943436779	0.871555327	0.424360482	-0.416881111	-0.008697397	0.01700639	0.194354128	0.168034356	0.122117427	0.104775307	0.055814452	0.00904006	0.968656053	0.951155047	Bacteria.Firmicutes.Clostridia.Clostridiales.Lachnospiraceae..Eubacterium..eligens.group	C1orf167
436130	ENSG00000215910	rs4846029	0.027492051	0.008392091	0.419717859	0.984495708	0.418154183	-0.429585252	-0.084611955	0.001821206	0.185479113	0.158079994	0.10420353	0.093362876	0.035186857	0.003961732	0.99813953	0.997800535	Bacteria.Firmicutes.Clostridia.Clostridiales.Ruminococcaceae.Flavonifractor	C1orf167
436131	ENSG00000215910	rs4846029	0.055723749	0.015045817	0.658807317	0.496556536	0.365460195	-0.390335333	0.044887974	0.05513815	0.187650412	0.156350848	0.101198016	0.080646416	0.055289604	0.00744929	0.914219579	0.941983232	Bacteria.Proteobacteria.Deltaproteobacteria	C1orf167
436132	ENSG00000215910	rs4846029	0.178192268	0.259301876	0.91619731	0.343025329	0.401996529	-0.274171739	-0.010168887	0.078941114	0.295402607	0.240958484	0.096270081	0.082654427	0.272435119	0.18100884	0.999586829	0.996426659	Bacteria.Firmicutes.Negativicutes.Selenomonadales.Veillonellaceae.Megasphaera	C1orf167
436133	ENSG00000215910	rs4846029	0.197706726	0.03666105	0.768787683	0.904339006	0.355115345	-0.431749292	0.033168479	0.009704405	0.272909106	0.202428944	0.112369315	0.080437903	0.241990033	0.032095052	0.965246417	0.939307151	Bacteria.Proteobacteria.Betaproteobacteria	C1orf167
436134	ENSG00000215910	rs4846029	0.16206875	0.064930289	0.566153456	0.491548021	0.669225524	-0.632077166	-0.09374709	0.081816427	0.47329332	0.336737204	0.162578601	0.118282046	0.589267989	0.204768341	0.99967607	0.999141757	Bacteria.Firmicutes.Negativicutes.Selenomonadales	C1orf167
436135	ENSG00000215910	rs4846029	0.01877581	0.01517485	0.409935206	0.499257775	0.500021927	-0.494023593	0.076344508	-0.058860656	0.207529238	0.1981475	0.092061185	0.086635718	0.04960992	0.015272185	0.834401924	0.991589527	Bacteria.Firmicutes.Clostridia.Clostridiales.Ruminococcaceae..Eubacterium..coprostanoligenes.group	C1orf167
436136	ENSG00000215910	rs4846029	0.084123047	0.061907486	0.763664009	0.778636049	0.485883785	-0.482716144	0.040076954	-0.034776971	0.277060813	0.254165601	0.132741246	0.123213933	0.177969747	0.056407407	0.999274386	0.998648852	Bacteria.Firmicutes.Clostridia.Clostridiales.Ruminococcaceae.Ruminococcaceae.UCG.013	C1orf167
436137	ENSG00000215910	rs4846029	0.292818163	0.116310471	0.364603842	0.444147698	0.269090755	-0.319467467	-0.135009978	0.106405957	0.25375831	0.200752955	0.147886952	0.13822016	0.250603667	0.070538073	0.911325283	0.989731238	Bacteria.Actinobacteria.Coriobacteriia.Coriobacteriales.Coriobacteriaceae	C1orf167
436138	ENSG00000215910	rs4846029	0.276803392	0.045935211	0.270264072	0.662175631	0.25233706	-0.352950392	-0.112888374	0.034110002	0.230109532	0.173493105	0.101537942	0.077719021	0.17693482	0.02608585	0.998970432	0.998994847	Bacteria.Firmicutes.Erysipelotrichia.Erysipelotrichales.Erysipelotrichaceae.Erysipelatoclostridium	C1orf167
436139	ENSG00000215910	rs4846029	0.016005671	0.001905702	0.326543522	0.029347182	0.443148915	-0.497872213	-0.087709017	0.156494093	0.179238223	0.153930466	0.088734121	0.070263782	0.021013924	0.001409854	0.798679773	0.712318239	Bacteria.Proteobacteria.Gammaproteobacteria.Pasteurellales.Pasteurellaceae.Haemophilus	C1orf167
436140	ENSG00000215910	rs4846029	0.14748774	0.024785197	0.749141349	0.338055761	0.520806959	-0.639092815	0.052663891	-0.12296271	0.355338361	0.278201404	0.164005544	0.127419386	0.312415554	0.055635271	0.955098408	0.967300462	Bacteria.Firmicutes.Clostridia.Clostridiales.Ruminococcaceae.Anaerotruncus	C1orf167
436141	ENSG00000215910	rs4846029	0.362239626	0.146315276	0.216606671	0.283166867	0.225602779	-0.288504457	-0.211146646	0.16553307	0.24589799	0.196262662	0.169249906	0.152980627	0.272666969	0.081207421	0.767308055	0.994989321	Bacteria.Actinobacteria.Coriobacteriia.Coriobacteriales	C1orf167
436142	ENSG00000215910	rs4846029	0.031837563	0.008851855	0.999920882	0.347930039	0.421379258	-0.435753061	9.58E-06	-0.074038951	0.192148548	0.161521188	0.096221351	0.078319362	0.034268219	0.005380747	0.999923268	0.921764212	Bacteria.Firmicutes.Clostridia.Clostridiales.Lachnospiraceae.Coprococcus.1	C1orf167
436143	ENSG00000215910	rs4846029	0.026259156	0.006438561	0.894227324	0.487692264	0.436953805	-0.485191116	0.009568433	-0.044621487	0.192198276	0.17241139	0.071689424	0.063936937	0.036244128	0.004867165	0.99894297	0.998882343	Bacteria.Verrucomicrobia.Verrucomicrobiae.Verrucomicrobiales.Verrucomicrobiaceae.Akkermansia	C1orf167
436144	ENSG00000215910	rs4846029	0.027492726	0.007843133	0.782312309	0.500818883	0.439363683	-0.451070459	0.022827055	-0.048468913	0.194887813	0.164480776	0.082278558	0.07160153	0.035899132	0.004096054	0.848952702	0.87724048	Bacteria.Fusobacteria.Fusobacteriia.Fusobacteriales	C1orf167
436145	ENSG00000215910	rs4846029	0.264735305	0.199800867	0.418632923	0.39115423	1.492793059	-1.250990815	-0.179020002	0.13830584	1.327127894	0.965948151	0.219955161	0.1602248	0.999415694	0.755155184	0.990344402	0.933994762	Bacteria.Firmicutes	C1orf167
436146	ENSG00000215910	rs4846029	0.028155753	0.032733394	0.760016049	0.984369776	0.431653784	-0.408525021	0.026773331	0.001737814	0.192313155	0.187290248	0.087286883	0.088369996	0.04543184	0.011859248	0.999417824	0.998577711	Bacteria.Firmicutes.Clostridia.Clostridiales.Christensenellaceae.Christensenellaceae.R.7.group	C1orf167
436147	ENSG00000215910	rs4846029	0.044568464	0.005910502	0.968081233	0.36977184	0.403197171	-0.463796685	-0.00345001	0.064709709	0.196898651	0.163026692	0.085891629	0.071655079	0.055669487	0.006050033	0.918382515	0.994448463	Bacteria.Bacteroidetes.Bacteroidia.Bacteroidales.Porphyromonadaceae	C1orf167
436148	ENSG00000215910	rs4846029	0.076506405	0.022002721	0.659634542	0.81014843	0.379965715	-0.412155558	-0.066608341	0.027086931	0.211147536	0.175702705	0.150555834	0.112301046	0.092244095	0.014838922	0.824329231	0.857912794	Bacteria.Firmicutes.Clostridia.Clostridiales.Ruminococcaceae.Butyricicoccus	C1orf167
436149	ENSG00000215910	rs4846029	0.076119366	0.044948585	0.507490239	0.390624359	0.625007515	-0.680822008	0.103974836	-0.130072733	0.346849647	0.333085107	0.156029069	0.150517514	0.234652552	0.067019975	0.978154064	0.998920199	Bacteria.Firmicutes.Clostridia.Clostridiales.Lachnospiraceae..Eubacterium..ventriosum.group	C1orf167
436150	ENSG00000215910	rs4846029	0.026693209	0.027120847	0.722563174	0.921018585	0.434665623	-0.420690567	0.031812396	-0.008978129	0.191763427	0.186138521	0.089221844	0.090204582	0.043478022	0.010519983	0.999989953	0.996970783	Bacteria.Firmicutes.Clostridia.Clostridiales.Christensenellaceae	C1orf167
436151	ENSG00000215910	rs4846029	0.022951758	0.011584645	0.532044246	0.866396014	0.49537252	-0.446941481	-0.063143597	-0.013690174	0.21273209	0.172101977	0.100515965	0.081057443	0.033969162	0.007483233	0.890732322	0.923417145	Bacteria.Firmicutes.Clostridia.Clostridiales.Lachnospiraceaencultured	C1orf167
436152	ENSG00000215910	rs4846029	0.06102561	0.092042052	0.950908181	0.601868433	0.410585611	-0.346382454	0.004559164	-0.032680179	0.215433815	0.202612809	0.073771837	0.062338298	0.12154459	0.058611429	0.997400574	0.965530807	Bacteria.Proteobacteria.Gammaproteobacteria.Enterobacteriales.Enterobacteriaceae	C1orf167
436153	ENSG00000215910	rs4846029	0.014841324	0.003145486	0.216752738	0.134116475	0.631753374	-0.59376139	0.119601279	-0.11001445	0.252513996	0.193680043	0.095900246	0.072535147	0.0404683	0.004620379	0.99830237	0.993631935	Bacteria.Firmicutes.Clostridia.Clostridiales.Clostridiaceae.1.Clostridium.sensu.stricto.1	C1orf167
436154	ENSG00000215910	rs4846029	0.108785099	0.088247782	0.957346405	0.707410955	0.441537039	-0.376408177	0.006502928	0.037436013	0.271602478	0.217537447	0.121125801	0.099309702	0.204941434	0.069615975	0.998768023	0.998841844	Bacteria.Firmicutes.Clostridia.Clostridiales.Ruminococcaceae.Ruminococcaceae.NK4A214.group	C1orf167
436155	ENSG00000215910	rs4846029	0.093537299	0.025706499	0.817838702	0.631533724	0.466442188	-0.49008835	-0.025998316	0.042953468	0.274119872	0.214741296	0.112426844	0.089149945	0.13229274	0.021590091	0.998997514	0.969189617	Bacteria.Firmicutes.Clostridia.Clostridiales.Ruminococcaceae.Subdoligranulum	C1orf167
436156	ENSG00000215910	rs4846029	0.033750952	0.010083598	0.615010397	0.492151783	0.486600314	-0.486927172	-0.04713818	0.054650868	0.224422406	0.183796342	0.093281949	0.079119415	0.050839995	0.007098075	0.997528932	0.993985312	Bacteria.Bacteroidetes.Bacteroidia.Bacteroidales.Rikenellaceae.Alistipes	C1orf167
436157	ENSG00000215910	rs4846029	0.014324467	0.00349035	0.224751296	0.162871983	0.615082689	-0.577391763	0.114383686	-0.101319306	0.244507171	0.190561299	0.093338205	0.071794764	0.03636776	0.005162687	0.995652601	0.976854668	Bacteria.Firmicutes.Clostridia.Clostridiales.Clostridiaceae.1	C1orf167
436158	ENSG00000215910	rs4846029	0.159646075	0.03472205	0.76964604	0.468930934	0.502864129	-0.553210493	0.035828877	-0.065824677	0.353555157	0.256574736	0.121848143	0.09036591	0.273874958	0.054093238	0.996423631	0.967935616	Bacteria.Bacteroidetes.Bacteroidia.Bacteroidales.Prevotellaceae.Prevotella.7	C1orf167
436159	ENSG00000215910	rs4846029	0.06992639	0.018470602	0.528571192	0.295761778	0.596840271	-0.642479674	0.073808165	-0.104389879	0.323967773	0.265935731	0.116501387	0.099048975	0.204486537	0.032455883	0.999028109	0.997798285	Bacteria.Actinobacteria.Actinobacteria.Micrococcales.Micrococcaceae	C1orf167
436160	ENSG00000215910	rs4846029	0.033894674	0.010139123	0.61728326	0.494580502	0.486228763	-0.486638315	-0.046830074	0.054303254	0.224438327	0.183830102	0.093272411	0.079060736	0.05104734	0.007041748	0.997466038	0.994193156	Bacteria.Bacteroidetes.Bacteroidia.Bacteroidales.Rikenellaceae	C1orf167
436161	ENSG00000215910	rs4846029	0.014937087	0.001773131	0.37388873	0.03658128	0.447843008	-0.50323451	-0.080830739	0.151186815	0.179183407	0.154449836	0.090284996	0.070853967	0.020618152	0.001299919	0.78860719	0.686035433	Bacteria.Proteobacteria.Gammaproteobacteria.Pasteurellales.Pasteurellaceae	C1orf167
436162	ENSG00000215910	rs4846029	0.271589644	0.052501056	0.96043441	0.458118959	0.432563331	-0.61991882	-0.004339409	0.053782912	0.390158755	0.313948097	0.087141664	0.072063281	0.589860118	0.145710899	0.999785669	0.999420701	Bacteria.Firmicutes.Clostridia.Clostridiales.Ruminococcaceae.Faecalibacterium	C1orf167
436163	ENSG00000215910	rs4846029	0.387961477	0.718893956	0.897756994	0.644307293	0.485344936	-0.183464049	-0.013626637	-0.042443003	0.558468436	0.507533264	0.105640156	0.091508718	0.896748936	0.715065947	0.998947111	0.995399427	Bacteria.Bacteroidetes	C1orf167
436164	ENSG00000215910	rs4846029	0.09441775	0.014735272	0.651932849	0.266421009	0.537419571	-0.59185323	0.051418308	-0.093980571	0.316697371	0.236302716	0.113470657	0.083848906	0.179665811	0.021567547	0.999814869	0.914519823	Bacteria.Actinobacteria.Actinobacteria.Corynebacteriales.Corynebacteriaceae	C1orf167
436165	ENSG00000215910	rs4846029	0.477443357	0.172227707	0.918863647	0.626131018	0.382656977	-0.68643993	0.013874812	0.05661416	0.535566082	0.497401537	0.135687226	0.115663918	0.739779571	0.489430826	0.934387102	0.99665811	Bacteria.Proteobacteria	C1orf167
436166	ENSG00000215910	rs4846029	0.057523002	0.017102154	0.507163929	0.847672247	0.366304902	-0.388206237	0.06808099	0.015827972	0.189496633	0.158686177	0.102086492	0.082075965	0.050268272	0.00787314	0.972085394	0.961745829	Bacteria.Proteobacteria.Deltaproteobacteria.Desulfovibrionales.Desulfovibrionaceae	C1orf167
436167	ENSG00000215910	rs4846029	0.131780536	0.204850217	0.573435908	0.181839793	0.34023601	-0.255754378	-0.058793626	0.125874372	0.222954972	0.199729624	0.10390898	0.093286154	0.167053025	0.082399864	0.798779158	0.961152204	Bacteria.Bacteroidetes.Bacteroidia.Bacteroidales.Porphyromonadaceae.Odoribacter	C1orf167
436168	ENSG00000215910	rs4846029	0.055108845	0.001267118	0.922375715	0.089975521	0.430535974	-0.638322684	0.012779137	-0.186937579	0.220492382	0.189524569	0.130646091	0.108635191	0.103088171	0.002984038	0.898573745	0.987554159	Bacteria.Firmicutes.Clostridia.Clostridiales.Family.XIII	C1orf167
436169	ENSG00000215910	rs4846029	0.08115406	0.079764083	0.913255682	0.670473097	0.441525446	-0.375061254	0.009692167	0.03344936	0.249288605	0.210769426	0.088633324	0.078260875	0.13235615	0.057197019	0.946275705	0.928889195	Bacteria.Firmicutes.Clostridia.Clostridiales.Lachnospiraceae.Lachnospiraceae.UCG.010	C1orf167
436170	ENSG00000215910	rs4846029	0.447117287	0.351247845	0.359516655	0.151119271	0.228296984	-0.210904145	-0.132388125	0.169466942	0.298505869	0.224648837	0.143476705	0.116678054	0.386529368	0.18263856	0.998330087	0.999834196	Bacteria.Actinobacteria.Coriobacteriia.Coriobacteriales.Coriobacteriaceae.Collinsella	C1orf167
436171	ENSG00000215910	rs4846029	0.015891461	0.010160558	0.274338317	0.316443518	0.595306436	-0.574157067	-0.104645474	0.081330321	0.240508028	0.216955641	0.094934474	0.080568623	0.043757391	0.009825886	0.99786128	0.999462671	Bacteria.Firmicutes.Clostridia.Clostridiales.Lachnospiraceae.Anaerostipes	C1orf167
436172	ENSG00000215910	rs4846029	0.040134692	0.043963582	0.767137269	0.362498828	0.395784577	-0.354098679	-0.021646702	0.06338677	0.189038444	0.17241427	0.072800034	0.069126595	0.04604551	0.018553553	0.737548539	0.949148688	Bacteria.Firmicutes.Negativicutes.Selenomonadales.Acidaminococcaceae	C1orf167
436173	ENSG00000215910	rs4846029	0.050925444	0.003993208	0.577990464	0.118204131	0.544313999	-0.699987676	0.073331918	-0.180797852	0.273754907	0.234631896	0.131162274	0.11421283	0.133248855	0.010785423	0.92699506	0.978883571	Bacteria.Firmicutes.Clostridia.Clostridiales.Family.XIII.Family.XIII.AD3011.group	C1orf167
436174	ENSG00000215910	rs4846029	0.027017591	0.006435525	0.329777585	0.769616166	0.420699242	-0.446103537	-0.09912799	0.024570255	0.186012248	0.15851214	0.100964258	0.083548256	0.035468443	0.00376829	0.657669036	0.976188021	Bacteria.Actinobacteria.Actinobacteria.Bifidobacteriales.Bifidobacteriaceae.Bifidobacterium	C1orf167
436175	ENSG00000215910	rs4846029	0.030500012	0.094123165	0.415836653	0.806045604	0.600003943	-0.397066709	0.076961383	0.021727019	0.271362748	0.233774711	0.093990747	0.088135258	0.131533393	0.104369351	0.984987993	0.979204363	Bacteria.Proteobacteria.Deltaproteobacteria.Desulfovibrionales.Desulfovibrionaceae.Desulfovibrio	C1orf167
436176	ENSG00000215910	rs4846029	0.04015473	0.021300513	0.7912128	0.649937607	0.45541772	-0.49169797	0.026825052	-0.041359541	0.217543576	0.208447159	0.100917494	0.090714849	0.091205801	0.021568194	0.99365755	0.984555917	Bacteria.Firmicutes.Clostridia.Clostridiales.Ruminococcaceae.Ruminococcus.1	C1orf167
436177	ENSG00000215910	rs4846029	0.037294758	0.003507809	0.852357264	0.076237799	0.391205838	-0.465810945	-0.019089918	0.152328348	0.18405673	0.153822695	0.102171166	0.084569959	0.049322711	0.002909897	0.751893348	0.921307549	Bacteria.Firmicutes.Bacilli.Lactobacillales.Streptococcaceae.Streptococcus	C1orf167
436178	ENSG00000215910	rs4846029	0.018398166	0.006888637	0.246950072	0.249722219	0.652024004	-0.607185754	-0.137631941	0.113870716	0.269712103	0.217652127	0.117820779	0.098058587	0.06434998	0.012203599	0.998793879	0.998019463	Bacteria.Firmicutes.Clostridia.Clostridiales.Lachnospiraceae.Blautia	C1orf167
436179	ENSG00000215910	rs4846029	0.052574153	0.002756377	0.661001308	0.165440258	0.380487141	-0.499896106	-0.041739177	-0.105413089	0.19275307	0.160703543	0.094750175	0.075158666	0.061375189	0.002720198	0.83197652	0.956405468	Bacteria.Firmicutes.Clostridia.Clostridiales.Peptostreptococcaceae.Intestinibacter	C1orf167
436180	ENSG00000215910	rs4846029	0.109182718	0.078491688	0.867732232	0.544764996	0.400559526	-0.359706741	-0.018158481	0.056887861	0.246678384	0.201264808	0.108610246	0.093446846	0.173436367	0.057416434	0.99846362	0.994553009	Bacteria.Firmicutes.Clostridia.Clostridiales.Ruminococcaceae.Ruminiclostridium.9	C1orf167
436181	ENSG00000215910	rs4846029	0.052736784	0.033010385	0.526406656	0.522372693	0.385611814	-0.383722881	-0.048059335	0.04548917	0.195487454	0.176208396	0.075460709	0.070731709	0.063189973	0.016385736	0.794087524	0.946688743	Bacteria.Firmicutes.Negativicutes.Selenomonadales.Acidaminococcaceae.Phascolarctobacterium	C1orf167
436182	ENSG00000215910	rs4846029	0.030461602	0.008605761	0.832813489	0.573538941	0.411398058	-0.428926484	0.01693276	0.038947485	0.186017725	0.158378423	0.079897274	0.06885243	0.033298237	0.00454948	0.94253553	0.990835033	Bacteria.Bacteroidetes.Bacteroidia.Bacteroidales.Porphyromonadaceae.Parabacteroides	C1orf167
436183	ENSG00000215910	rs4846029	0.149722541	0.021310466	0.937616867	0.354168432	0.443596735	-0.559743219	0.009161671	-0.085533168	0.304356234	0.237312766	0.116613608	0.091665396	0.201591549	0.021959399	0.999170056	0.997803387	Bacteria.Actinobacteria.Actinobacteria.Micrococcales	C1orf167
436184	ENSG00000215910	rs4846029	0.00403628	0.000116997	0.059316395	0.003806133	0.77733955	-0.906891659	0.19367897	-0.285046797	0.260886374	0.221389964	0.100929587	0.09501527	0.027862823	0.001110795	0.939365139	0.428815914	Bacteria.Firmicutes.Clostridia.Clostridiales.Ruminococcaceae.Ruminiclostridium.6	C1orf167
436185	ENSG00000215910	rs4846029	0.531589337	0.239337008	0.989665702	0.744748091	0.410089675	-0.56236636	0.001738781	0.03232618	0.652081099	0.473622911	0.133735461	0.098875038	0.865921247	0.500030575	0.961611407	0.939156644	Bacteria.Firmicutes.Clostridia.Clostridiales.Ruminococcaceae	C1orf167
436186	ENSG00000215910	rs4846029	0.024029239	0.017376256	0.310206639	0.254478876	0.432865524	-0.403242305	-0.087396632	0.087086838	0.187394522	0.165256065	0.085460839	0.075757485	0.029098254	0.007207896	0.996546716	0.994860843	Bacteria.Firmicutes.Clostridia.Clostridiales.Ruminococcaceae.Ruminococcaceae.UCG.002	C1orf167
436187	ENSG00000215910	rs4846029	0.023914562	0.007456652	0.451093365	0.459959598	0.510387552	-0.48632281	-0.074564313	0.057900764	0.220768213	0.176147992	0.098357638	0.077900686	0.045842062	0.006249086	0.919919759	0.915747216	Bacteria.Firmicutes.Clostridia.Clostridiales.Lachnospiraceae.Roseburia	C1orf167
436188	ENSG00000215910	rs4846029	0.030583028	0.004134192	0.543277234	0.173375014	0.493680039	-0.657311702	0.059213098	-0.130276945	0.223391285	0.221223494	0.096906724	0.094656142	0.090863386	0.01030185	0.866913162	0.818517016	Bacteria.Firmicutes.Clostridia.Clostridiales.Ruminococcaceae.Ruminococcaceae.UCG.014	C1orf167
436189	ENSG00000215910	rs4846029	0.036207567	0.010744434	0.613061461	0.60369605	0.486256738	-0.47270735	-0.044009462	0.036076313	0.227414742	0.180049809	0.086611889	0.069164932	0.063174413	0.010954998	0.999507593	0.935584968	Bacteria.Firmicutes.Clostridia.Clostridiales.Lachnospiraceae.Lachnoclostridium	C1orf167
436190	ENSG00000215910	rs4846029	0.026100575	0.006421698	0.904408776	0.492579616	0.436524259	-0.484985988	0.008637715	-0.044110124	0.191798369	0.172280589	0.071648835	0.063922709	0.03550351	0.004917512	0.998409995	0.996467843	Bacteria.Verrucomicrobia	C1orf167
436191	ENSG00000215910	rs4846029	0.012632345	0.002230414	0.295219842	0.112384685	0.522632925	-0.588813525	0.108317534	-0.139867962	0.20383698	0.185044859	0.102659446	0.086927268	0.035481865	0.003188111	0.911591624	0.787644425	Bacteria.Firmicutes.Clostridia.Clostridiales.Ruminococcaceae.Ruminococcaceae.UCG.005	C1orf167
436192	ENSG00000215910	rs4846029	0.034754804	0.01353029	0.515595164	0.848349932	0.405212149	-0.413187718	0.064903318	-0.015296024	0.187969369	0.16282471	0.099290578	0.079676479	0.037380161	0.006076639	0.998880039	0.995909089	Bacteria.Proteobacteria.Deltaproteobacteria.Desulfovibrionales.Desulfovibrionaceae.Bilophila	C1orf167
436193	ENSG00000215910	rs4846029	0.020010779	0.018586562	0.41707975	0.853964333	0.516699569	-0.446456718	0.066770701	-0.013439306	0.216739135	0.184988173	0.081764056	0.072729428	0.045252852	0.015765605	0.999305535	0.994727898	Bacteria.Proteobacteria.Gammaproteobacteria.Pseudomonadales.Pseudomonadaceae.Pseudomonas	C1orf167
436194	ENSG00000215910	rs4846029	0.010477722	0.016699585	0.101958068	0.438917006	0.960969137	-0.633144246	0.205536202	-0.068678437	0.36470992	0.257820805	0.123927459	0.088191924	0.062692784	0.048753154	0.402999136	0.808878949	Bacteria.Firmicutes.Erysipelotrichia.Erysipelotrichales.Erysipelotrichaceae.Holdemanella	C1orf167
436195	ENSG00000215910	rs4846029	0.033370931	0.008109577	0.735334333	0.871093187	0.410993673	-0.441079042	-0.039486135	-0.014340069	0.189132109	0.161559975	0.11631736	0.088028691	0.041765482	0.004081121	0.855183856	0.999116829	Bacteria.Firmicutes.Clostridia.Clostridiales.Ruminococcaceaencultured	C1orf167
436196	ENSG00000215910	rs4846029	0.105062164	0.034500684	0.66691355	0.707778658	0.370340857	-0.392177184	-0.034599318	0.024696961	0.225354361	0.181658633	0.08003056	0.065602244	0.118876593	0.028865924	0.903930511	0.850132665	Bacteria.Firmicutes.Clostridia.Clostridiales.Lachnospiraceae.Tyzzerella	C1orf167
436197	ENSG00000215910	rs4846029	0.120491927	0.051625424	0.508553337	0.458015746	0.688906792	-0.634732457	-0.100972045	0.077778144	0.437946648	0.320219471	0.151904407	0.10419027	0.418620301	0.127627774	0.996108676	0.996850396	Bacteria.Firmicutes.Clostridia.Clostridiales.Lachnospiraceae..Ruminococcus..gnavus.group	C1orf167
436198	ENSG00000215910	rs4846029	0.073666174	0.01937467	0.847564259	0.66735585	0.453720943	-0.470209084	0.018107139	-0.03084755	0.249627853	0.196174664	0.093827225	0.071453559	0.105683486	0.017319607	0.96368003	0.997412515	Bacteria.Proteobacteria.Gammaproteobacteria.Enterobacteriales.Enterobacteriaceae.Citrobacter	C1orf167
436199	ENSG00000215910	rs4846029	0.035778096	0.004878821	0.361881468	0.163405973	0.593121715	-0.584909836	0.084498669	-0.093400369	0.276731094	0.200783396	0.092031038	0.066268707	0.094834375	0.010302476	0.999614985	0.99936283	Bacteria.Firmicutes.Clostridia.Clostridiales.Lachnospiraceae.Tyzzerella.4	C1orf167
436200	ENSG00000215910	rs4846029	0.193380727	0.016580772	0.949902525	0.334744828	0.388804661	-0.536739365	0.006795322	-0.089544009	0.295884307	0.218314608	0.107744987	0.092151373	0.292921866	0.034368135	0.850400214	0.836706606	Bacteria.Firmicutes.Erysipelotrichia.Erysipelotrichales.Erysipelotrichaceae.Faecalitalea	C1orf167
436201	ENSG00000215910	rs4846029	0.017821329	0.012499597	0.38765342	0.423012024	0.505811751	-0.505038162	0.087252886	-0.070603732	0.2081436	0.196664897	0.100333143	0.087573876	0.051977406	0.012260733	0.901579498	0.946514463	Bacteria.Firmicutes.Clostridia.Clostridiales.Ruminococcaceae.Ruminococcaceae.UCG.003	C1orf167
436202	ENSG00000215910	rs4846029	0.060938418	0.275503701	0.75516182	0.557239518	0.463485516	-0.279695565	0.030849473	0.059350851	0.243106084	0.254362519	0.098516593	0.100603421	0.18036434	0.173592547	0.999469974	0.986131077	Bacteria.Bacteroidetes.Bacteroidia.Bacteroidales.Porphyromonadaceae.Barnesiella	C1orf167
436203	ENSG00000215910	rs4846029	0.058856845	0.052789202	0.830807991	0.706420909	0.401520751	-0.383487085	0.015682834	-0.02427407	0.208850501	0.19445459	0.073108817	0.06416598	0.099124485	0.036155859	0.998302481	0.99762474	Bacteria.Proteobacteria.Gammaproteobacteria.Enterobacteriales.Enterobacteriaceae.Escherichia.Shigella	C1orf167
436204	ENSG00000215910	rs4846029	0.055934037	0.292501976	0.895726453	0.404651433	0.421188968	-0.24166222	0.015690798	0.092099495	0.216455936	0.227742107	0.119260221	0.109808996	0.119686851	0.130395482	0.999550585	0.945795593	Bacteria.Firmicutes.Clostridia.Clostridiales.Lachnospiraceae.Lachnospiraceae.ND3007.group	C1orf167
436205	ENSG00000215910	rs4846029	0.133523913	0.022194483	0.789206804	0.395221128	0.47034499	-0.531876962	0.029308497	-0.077443439	0.309629263	0.227080374	0.109185521	0.090495606	0.251680499	0.033757449	0.99946547	0.972078348	Bacteria.Firmicutes.Erysipelotrichia.Erysipelotrichales.Erysipelotrichaceae..Clostridium..innocuum.group	C1orf167
436206	ENSG00000215915	rs3766165	0.370313068	0.123704848	0.838287355	0.941156556	0.114090774	-0.372632683	-0.01275882	0.008417639	0.126480105	0.238972291	0.062271055	0.113601481	0.225265756	0.052751184	0.997851323	0.98555757	Bacteria.Firmicutes.Clostridia.Clostridiales.Lachnospiraceae.Fusicatenibacter	ATAD3C
436207	ENSG00000215915	rs3766165	0.430393229	0.007838144	0.985710538	0.034688263	0.101450406	-0.936340822	-0.000877502	0.287422506	0.127869381	0.341403351	0.048809404	0.133278623	0.313068082	0.01094542	0.990377206	0.684404289	Bacteria.Proteobacteria.Betaproteobacteria.Burkholderiales	ATAD3C
436208	ENSG00000215915	rs3766165	0.212537647	0.044028178	0.437594613	0.155752362	0.16282903	-0.810252698	-0.049682598	0.217036923	0.129352781	0.394644662	0.063614038	0.151149958	0.185513791	0.023845522	0.999513786	0.852334877	Bacteria.Firmicutes.Erysipelotrichia.Erysipelotrichales.Erysipelotrichaceae	ATAD3C
436209	ENSG00000215915	rs3766165	0.074547161	0.068451297	0.131157263	0.297641344	0.328526987	-0.738424156	0.10180197	-0.179249037	0.18131374	0.398646484	0.066600776	0.170746728	0.26368015	0.09348339	0.996483139	0.865911567	Bacteria.Bacteroidetes.Bacteroidia.Bacteroidales.Porphyromonadaceae.Butyricimonas	ATAD3C
436210	ENSG00000215915	rs3766165	0.490768497	0.489026866	0.842569262	0.973979423	0.131152293	-0.34997114	0.013085352	0.006289628	0.189264981	0.503011297	0.065626315	0.192098649	0.580459771	0.351301831	0.998986731	0.998377846	Bacteria.Firmicutes.Clostridia.Clostridiales.Family.XI.Anaerococcus	ATAD3C
436211	ENSG00000215915	rs3766165	0.575619971	0.099265701	0.855295542	0.470354365	0.076850812	-0.405643947	0.009566894	0.080448405	0.136601752	0.242614785	0.052254916	0.110797649	0.348873275	0.055085458	0.998997514	0.969189617	Bacteria.Firmicutes.Clostridia.Clostridiales.Ruminococcaceae.Subdoligranulum	ATAD3C
436212	ENSG00000215915	rs3766165	0.489363229	0.29634561	0.987156219	0.782771621	0.102747209	-0.469744368	0.000922932	-0.051447292	0.147792712	0.446254425	0.057115314	0.185840693	0.403057629	0.181527981	0.896132106	0.918033053	Bacteria.Firmicutes.Clostridia.Clostridiales.Ruminococcaceae.Ruminococcaceae.UCG.014	ATAD3C
436213	ENSG00000215915	rs3766165	0.346921757	0.08828063	0.966001946	0.478652885	0.10393464	-0.415874387	0.002064551	-0.076124125	0.109712181	0.240371513	0.048253874	0.106837535	0.152021686	0.033557519	0.99626736	0.956053475	Bacteria.Firmicutes.Clostridia.Clostridiales.Lachnospiraceae.Lachnospiraceae.NK4A136.group	ATAD3C
436214	ENSG00000215915	rs3766165	0.183734477	0.074163984	0.388490683	0.225914912	0.1510613	-0.409378201	-0.048236145	-0.128116707	0.112444661	0.225629548	0.055565838	0.104810026	0.122194361	0.029419441	0.890732322	0.82070302	Bacteria.Firmicutes.Clostridia.Clostridiales.Lachnospiraceaencultured	ATAD3C
436215	ENSG00000215915	rs3766165	0.482254939	0.560035741	0.840684231	0.415638177	0.084090263	-0.184427507	-0.015479898	0.135240849	0.118993973	0.314852602	0.07670444	0.165095157	0.284760988	0.167246958	0.843751644	0.807433422	Bacteria.Firmicutes.Clostridia.Clostridiales.Ruminococcaceae.Butyricicoccus	ATAD3C
436216	ENSG00000215915	rs3766165	0.329617933	0.006187037	0.798886934	0.0250271	0.11426077	-0.910800253	-0.011145922	0.287447491	0.116338671	0.322008262	0.043569719	0.125345357	0.231185728	0.007983906	0.943988959	0.683523193	Bacteria.Proteobacteria.Betaproteobacteria.Burkholderiales.Alcaligenaceae	ATAD3C
436217	ENSG00000215915	rs3766165	0.072358023	0.032456795	0.101551497	0.058139371	0.967978065	-2.821673604	-0.150238524	0.426663116	0.530077978	1.291480268	0.09047613	0.221280224	0.949192608	0.433359493	0.996576058	0.659325213	Bacteria.Firmicutes.Clostridia.Clostridiales	ATAD3C
436218	ENSG00000215915	rs3766165	0.404583621	0.14199192	0.418295927	0.922305108	0.089959255	-0.397847989	0.040184589	0.012778529	0.107241655	0.267697615	0.049337377	0.130520771	0.189778155	0.03963039	0.899212428	0.962203837	Bacteria.Proteobacteria.Deltaproteobacteria	ATAD3C
436219	ENSG00000215915	rs3766165	0.174202223	0.097892366	0.310111074	0.557891334	0.201523457	-0.460224947	0.065177868	-0.080097598	0.146707895	0.27411619	0.063721523	0.135995849	0.21666956	0.079781799	0.988161388	0.950695192	Bacteria.Firmicutes.Bacilli.Lactobacillales.Carnobacteriaceae	ATAD3C
436220	ENSG00000215915	rs3766165	0.922902149	0.378972654	0.014537948	0.248219623	-0.010802077	-0.219043581	0.155541031	-0.138434855	0.111190336	0.247299648	0.061971737	0.118830019	0.363928937	0.092529213	0.393581776	0.955303348	Bacteria.Firmicutes.Bacilli.Lactobacillales.Streptococcaceae	ATAD3C
436221	ENSG00000215915	rs3766165	0.297173935	0.109699066	0.65538046	0.6957656	0.126994132	-0.409794675	0.026012801	-0.044813646	0.120852472	0.252740585	0.058021011	0.114100568	0.17705891	0.02924833	0.999989953	0.995366106	Bacteria.Firmicutes.Clostridia.Clostridiales.Christensenellaceae	ATAD3C
436222	ENSG00000215915	rs3766165	0.900080835	0.153033175	0.581028253	0.419746014	0.022879551	-0.765786275	-0.047607693	-0.192375675	0.181521366	0.52975151	0.085838163	0.236933946	0.667273055	0.154855812	0.943425299	0.979239586	Bacteria.Firmicutes.Clostridia.Clostridiales.Ruminococcaceae.Anaerotruncus	ATAD3C
436223	ENSG00000215915	rs3766165	0.418652246	0.13738902	0.874915419	0.800968957	0.094482148	-0.352201668	0.007777419	-0.025082558	0.116091516	0.23419914	0.049214726	0.099096958	0.225424837	0.048216303	0.997466038	0.996556542	Bacteria.Bacteroidetes.Bacteroidia.Bacteroidales.Rikenellaceae	ATAD3C
436224	ENSG00000215915	rs3766165	0.497472409	0.755129796	0.965720509	0.579782043	0.101890888	-0.141761056	0.003093067	0.114780981	0.149346784	0.452647206	0.07169904	0.20627198	0.427226087	0.292583043	0.999274386	0.998480911	Bacteria.Firmicutes.Clostridia.Clostridiales.Ruminococcaceae.Ruminococcaceae.UCG.013	ATAD3C
436225	ENSG00000215915	rs3766165	0.677124691	0.150105461	0.923445733	0.903844175	0.082122703	-0.36197242	-0.006793737	-0.009740657	0.196350011	0.248590181	0.070428934	0.080320838	0.601789445	0.167257713	0.999437234	0.999779617	Bacteria.Proteobacteria.Betaproteobacteria.Neisseriales.Neisseriaceae	ATAD3C
436226	ENSG00000215915	rs3766165	0.094295892	0.011033214	0.173137441	0.044188728	0.243174245	-0.887432188	0.084503209	-0.296129435	0.143246639	0.339307753	0.061363626	0.144346707	0.172319442	0.01939592	0.780788544	0.682029511	Bacteria.Firmicutes.Clostridia.Clostridiales.Lachnospiraceae..Eubacterium..xylanophilum.group	ATAD3C
436227	ENSG00000215915	rs3766165	0.183101423	0.285264125	0.302492746	0.743032118	0.322564394	-0.497926048	-0.083935063	0.042910537	0.239754093	0.462194181	0.080767043	0.130340131	0.605738471	0.380984208	0.99967607	0.999141757	Bacteria.Firmicutes.Negativicutes.Selenomonadales	ATAD3C
436228	ENSG00000215915	rs3766165	0.304602695	0.111592505	0.678919773	0.707840395	0.125586382	-0.407994554	0.02380392	-0.042849282	0.12137904	0.252996349	0.057251233	0.113845276	0.181680645	0.029044768	0.999417824	0.997023453	Bacteria.Firmicutes.Clostridia.Clostridiales.Christensenellaceae.Christensenellaceae.R.7.group	ATAD3C
436229	ENSG00000215915	rs3766165	0.30858535	0.208336858	0.536055809	0.572284556	0.114198501	-0.316864322	0.029514493	0.076690317	0.111292528	0.249384559	0.047447578	0.135131704	0.189500225	0.057783911	0.772499104	0.906418779	Bacteria.Firmicutes.Clostridia.Clostridiales.Lachnospiraceae.Lachnospira	ATAD3C
436230	ENSG00000215915	rs3766165	0.344159271	0.086998991	0.604244692	0.665520137	0.102670539	-0.40881624	-0.021475428	-0.041917707	0.107754701	0.235317019	0.041234963	0.096528007	0.142589231	0.027033898	0.95477287	0.96414545	Bacteria.Firmicutes.Negativicutes.Selenomonadales.Veillonellaceae.Dialister	ATAD3C
436231	ENSG00000215915	rs3766165	0.145721225	0.073736071	0.147139344	0.117588625	0.172320211	-0.413458544	0.074968904	-0.188566561	0.117049926	0.227532829	0.051105368	0.118917317	0.117972017	0.032364906	0.999550314	0.996901429	Bacteria.Proteobacteria.Gammaproteobacteria.Pseudomonadales	ATAD3C
436232	ENSG00000215915	rs3766165	0.394440534	0.01545119	0.955089339	0.071429896	0.116119312	-0.927858954	-0.002925717	0.215979208	0.135464717	0.373206901	0.051753914	0.117878081	0.355182343	0.017685583	0.974351255	0.794257326	Bacteria.Proteobacteria.Betaproteobacteria	ATAD3C
436233	ENSG00000215915	rs3766165	0.530965102	0.74880657	0.838481219	0.260115232	0.079759812	-0.103600599	-0.011834676	0.172271078	0.126632361	0.322187	0.057830975	0.15166328	0.347373088	0.2500866	0.923061058	0.959064499	Bacteria.Firmicutes.Clostridia.Clostridiales.Ruminococcaceae..Eubacterium..coprostanoligenes.group	ATAD3C
436234	ENSG00000215915	rs3766165	0.224288918	0.093092932	0.447250084	0.567465142	0.167187817	-0.46358043	0.04827375	-0.076045707	0.13628932	0.272060701	0.063138061	0.132328287	0.223963358	0.047316372	0.780132381	0.986601832	Bacteria.Bacteroidetes.Bacteroidia.Bacteroidales.Porphyromonadaceae.Odoribacter	ATAD3C
436235	ENSG00000215915	rs3766165	0.227375146	0.060914549	0.458747194	0.270395474	0.15443561	-0.591773139	0.036751255	-0.124565772	0.12674334	0.310365678	0.049311878	0.112072251	0.194700012	0.036614681	0.99830237	0.997282036	Bacteria.Firmicutes.Clostridia.Clostridiales.Clostridiaceae.1.Clostridium.sensu.stricto.1	ATAD3C
436236	ENSG00000215915	rs3766165	0.293343447	0.136099056	0.608531424	0.833173559	0.142205579	-0.392374924	0.04983082	-0.042215402	0.13425014	0.260041844	0.096828625	0.199630001	0.243050279	0.077159849	0.893774456	0.994989321	Bacteria.Actinobacteria.Coriobacteriia.Coriobacteriales	ATAD3C
436237	ENSG00000215915	rs3766165	0.635907852	0.206543733	0.992431943	0.444188054	0.100512937	-0.853039194	0.000461076	0.109920941	0.211325485	0.668698841	0.048425811	0.142798791	0.760796851	0.293671611	0.999785669	0.999420701	Bacteria.Firmicutes.Clostridia.Clostridiales.Ruminococcaceae.Faecalibacterium	ATAD3C
436238	ENSG00000215915	rs3766165	0.227217087	0.069299953	0.308124252	0.307532311	0.133165497	-0.485141034	0.063806425	-0.134916458	0.109249654	0.26273163	0.062123053	0.131195116	0.138787941	0.020061599	0.763955472	0.982322495	Bacteria.Firmicutes.Clostridia.Clostridiales.Ruminococcaceaencultured	ATAD3C
436239	ENSG00000215915	rs3766165	0.360153989	0.370312953	0.378862943	0.386354412	0.09715991	-0.226172361	-0.047962746	-0.065771137	0.105438522	0.25073278	0.054137284	0.075423194	0.170722233	0.100318951	0.598029972	0.924753241	Bacteria.Firmicutes.Negativicutes.Selenomonadales.Veillonellaceae.Veillonella	ATAD3C
436240	ENSG00000215915	rs3766165	0.840809081	0.304651169	0.030530608	0.611979115	-0.023805167	-0.280246517	0.140054065	-0.066312196	0.118050777	0.270885187	0.063354088	0.130106772	0.418017445	0.092763897	0.330694383	0.910444892	Bacteria.Firmicutes.Bacilli.Lactobacillales	ATAD3C
436241	ENSG00000215915	rs3766165	0.329446901	0.206821303	0.480084151	0.670419343	0.10452459	-0.338304861	-0.043571883	0.07972037	0.106387529	0.265361928	0.06135186	0.186487966	0.167694769	0.046371045	0.99813953	0.992529118	Bacteria.Firmicutes.Clostridia.Clostridiales.Ruminococcaceae.Flavonifractor	ATAD3C
436242	ENSG00000215915	rs3766165	0.148769591	0.472229748	0.098977488	0.042079734	0.162916181	-0.191250272	-0.091824137	0.266963057	0.111512703	0.264520444	0.054872004	0.128780546	0.112165372	0.097301763	0.760739436	0.933423512	Bacteria.Firmicutes.Clostridia.Clostridiales.Lachnospiraceae..Eubacterium..hallii.group	ATAD3C
436243	ENSG00000215915	rs3766165	0.518690029	0.25341762	0.667451083	0.089677794	0.071315394	-0.269157037	-0.018227846	0.202236171	0.109911302	0.233613784	0.042234857	0.117414341	0.227392494	0.07089368	0.729566159	0.880200813	Bacteria.Firmicutes.Negativicutes.Selenomonadales.Acidaminococcaceae	ATAD3C
436244	ENSG00000215915	rs3766165	0.551812263	0.129674495	0.004139793	0.099814944	0.06044591	-0.334346342	-0.163922638	0.195714815	0.101061201	0.217879056	0.05517824	0.117250666	0.239671655	0.037201772	0.188524692	0.939271375	Bacteria.Actinobacteria.Actinobacteria.Bifidobacteriales.Bifidobacteriaceae	ATAD3C
436245	ENSG00000215915	rs3766165	0.681009745	0.755403144	0.689330659	0.084738786	0.061257151	0.110402355	-0.023362215	0.298954283	0.148354146	0.352925231	0.058183679	0.170815743	0.528088512	0.325882054	0.997152221	0.990360691	Bacteria.Firmicutes.Clostridia.Clostridiales.Family.XI	ATAD3C
436246	ENSG00000215915	rs3766165	0.367274136	0.074694146	0.662614272	0.312031295	0.097893262	-0.5100871	-0.022813966	0.134648466	0.107832869	0.281662647	0.052053361	0.13216743	0.178521713	0.025942135	0.999334555	0.984995763	Bacteria.Firmicutes.Erysipelotrichia.Erysipelotrichales.Erysipelotrichaceae.Erysipelotrichaceae.UCG.003	ATAD3C
436247	ENSG00000215915	rs3766165	0.200845376	0.047956376	0.357632983	0.158889845	0.293318073	-0.946242533	-0.05841684	0.161097197	0.227017411	0.469545491	0.063060487	0.113056377	0.481044197	0.13741512	0.809285409	0.890273479	Bacteria.Firmicutes.Clostridia.Clostridiales.Lachnospiraceae..Eubacterium..rectale.group	ATAD3C
436248	ENSG00000215915	rs3766165	0.129791496	0.23517528	0.203028422	0.392208378	0.49296112	-1.209897083	-0.07375883	0.156011443	0.321341167	1.009873566	0.05736705	0.181141443	0.846220201	0.521190184	0.998912436	0.981117471	Bacteria.Bacteroidetes.Bacteroidia.Bacteroidales	ATAD3C
436249	ENSG00000215915	rs3766165	0.421257126	0.303306609	0.179888357	0.141451293	0.084740507	-0.250600374	-0.054736228	0.143719251	0.104709862	0.241551333	0.040381728	0.096570185	0.185413915	0.087611298	0.941114973	0.903544077	Bacteria.Proteobacteria.Betaproteobacteria.Burkholderiales.Alcaligenaceae.Parasutterella	ATAD3C
436250	ENSG00000215915	rs3766165	0.279435925	0.108067119	0.203038425	0.641719961	0.113991094	-0.36660627	-0.101788353	-0.065736961	0.104526127	0.225043231	0.079169211	0.140629817	0.110810973	0.02904065	0.932809058	0.962141134	Bacteria.Firmicutes.Clostridia.Clostridiales.Ruminococcaceae.Ruminiclostridium.5	ATAD3C
436251	ENSG00000215915	rs3766165	0.249965474	0.04755009	0.537764078	0.174997986	0.153449178	-0.800037706	-0.040479176	0.208474193	0.132209754	0.396249923	0.06534882	0.152052409	0.220022855	0.030416837	0.993501001	0.840040133	Bacteria.Firmicutes.Erysipelotrichia.Erysipelotrichales	ATAD3C
436252	ENSG00000215915	rs3766165	0.344195393	0.063887649	0.8761907	0.273197954	0.108235036	-0.465463978	0.00658642	-0.121155685	0.113603311	0.246982218	0.042111128	0.109649227	0.16969029	0.025940291	0.99894297	0.998882343	Bacteria.Verrucomicrobia.Verrucomicrobiae.Verrucomicrobiales.Verrucomicrobiaceae.Akkermansia	ATAD3C
436253	ENSG00000215915	rs3766165	0.479698693	0.031137673	0.908299825	0.126760581	0.118242679	-0.808845902	0.006889534	-0.206635223	0.166346265	0.367261959	0.059584504	0.133612894	0.450267529	0.050304015	0.996423631	0.938343963	Bacteria.Bacteroidetes.Bacteroidia.Bacteroidales.Prevotellaceae.Prevotella.7	ATAD3C
436254	ENSG00000215915	rs3766165	0.789881695	0.40726065	0.371865531	0.091422285	0.034302174	-0.204115554	-0.041712643	0.168674933	0.128209485	0.244727802	0.04639353	0.09847235	0.389535619	0.177583094	0.843507159	0.632870652	Bacteria.Firmicutes.Clostridia.Clostridiales.Lachnospiraceae.Tyzzerella	ATAD3C
436255	ENSG00000215915	rs3766165	0.168469114	0.247640833	0.215696811	0.540934881	0.159828344	-0.29090846	-0.079845471	-0.078223363	0.114784631	0.249402112	0.063873996	0.127276149	0.147187787	0.088987067	0.586211228	0.932690213	Bacteria.Actinobacteria.Actinobacteria	ATAD3C
436256	ENSG00000215915	rs3766165	0.451819548	0.13404651	0.629687005	0.344092384	0.080918418	-0.345911821	0.028594202	0.111150541	0.106911507	0.228026196	0.05902692	0.116638345	0.190056642	0.038712412	0.997048205	0.999513539	Bacteria.Firmicutes.Clostridia.Clostridiales.Lachnospiraceae.Dorea	ATAD3C
436257	ENSG00000215915	rs3766165	0.415837662	0.532212542	0.771419389	0.427981022	0.118580157	-0.196887392	-0.015140491	-0.07352818	0.144818886	0.313546812	0.051901634	0.092190404	0.32164946	0.241134098	0.949083102	0.855905795	Bacteria.Firmicutes.Negativicutes.Selenomonadales.Veillonellaceae	ATAD3C
436258	ENSG00000215915	rs3766165	0.420954747	0.105743744	0.101773915	0.412589335	0.085142301	-0.38367129	0.07165687	-0.086797209	0.105137528	0.233932559	0.043181598	0.105264374	0.172821979	0.03027321	0.934169653	0.990835033	Bacteria.Bacteroidetes.Bacteroidia.Bacteroidales.Porphyromonadaceae.Parabacteroides	ATAD3C
436259	ENSG00000215915	rs3766165	0.797800604	0.013768059	0.614208806	0.04617453	0.040283701	-0.86889844	-0.039697925	-0.431730736	0.156605059	0.343314602	0.078380323	0.212458322	0.533614105	0.023537669	0.930682748	0.978883571	Bacteria.Firmicutes.Clostridia.Clostridiales.Family.XIII.Family.XIII.AD3011.group	ATAD3C
436260	ENSG00000215915	rs3766165	0.372040715	0.119206042	0.60529332	0.796385875	0.096301079	-0.407290958	0.025647279	0.031523202	0.107147227	0.258005528	0.049388808	0.121677289	0.158466195	0.033883668	0.972085394	0.961745829	Bacteria.Proteobacteria.Deltaproteobacteria.Desulfovibrionales.Desulfovibrionaceae	ATAD3C
436261	ENSG00000215915	rs3766165	0.179764699	0.028806334	0.242859645	0.238442431	0.147893703	-0.527227456	0.047547724	0.109830089	0.109077367	0.235894722	0.040348635	0.092320621	0.124959499	0.01284208	0.625376952	0.822339194	Bacteria.Proteobacteria.Betaproteobacteria.Burkholderiales.Alcaligenaceae.Sutterella	ATAD3C
436262	ENSG00000215915	rs3766165	0.17879139	0.163239204	0.327234424	0.744194709	0.194522101	-0.441168842	0.068173369	-0.048294263	0.14314246	0.312888879	0.069069447	0.147384724	0.222875567	0.094127485	0.964373737	0.994553009	Bacteria.Firmicutes.Clostridia.Clostridiales.Ruminococcaceae.Ruminiclostridium.9	ATAD3C
436263	ENSG00000215915	rs3766165	0.824054278	0.284551255	0.123252604	0.894373099	-0.030316333	-0.316144882	0.102876928	-0.017818257	0.135814124	0.293020097	0.065894883	0.133684808	0.474308402	0.12767726	0.550901914	0.986867198	Bacteria.Firmicutes.Bacilli	ATAD3C
436264	ENSG00000215915	rs3766165	0.456360067	0.200611179	0.991717785	0.420732638	0.100450715	-0.895311459	-0.000450294	-0.217239803	0.134065756	0.692573348	0.043215192	0.268128573	0.340460078	0.122742916	0.999614985	0.99936283	Bacteria.Firmicutes.Clostridia.Clostridiales.Lachnospiraceae.Tyzzerella.4	ATAD3C
436265	ENSG00000215915	rs3766165	0.294657446	0.109640757	0.508971886	0.526748685	0.113732244	-0.444420478	0.027076938	-0.070159645	0.107664791	0.274050133	0.040775482	0.110253116	0.138178571	0.040276524	0.99994518	0.999865593	Bacteria.Bacteroidetes.Bacteroidia.Bacteroidales.Prevotellaceae	ATAD3C
436266	ENSG00000215915	rs3766165	0.398019242	0.141104504	0.771440358	0.218509867	0.113958335	-0.350750697	-0.015767797	0.133771743	0.133960425	0.235473356	0.054057143	0.107677842	0.267707638	0.061229033	0.99786128	0.999462671	Bacteria.Firmicutes.Clostridia.Clostridiales.Lachnospiraceae.Anaerostipes	ATAD3C
436267	ENSG00000215915	rs3766165	0.482559613	0.11343733	0.967779108	0.358106735	0.108395848	-0.72745315	0.002546966	-0.181800194	0.153495337	0.453457988	0.062814491	0.196446531	0.401406163	0.110986495	0.972272461	0.911138448	Bacteria.Firmicutes.Clostridia.Clostridiales.Ruminococcaceae.Ruminiclostridium.6	ATAD3C
436268	ENSG00000215915	rs3766165	0.091360155	0.057110696	0.122707893	0.090984189	1.070936735	-2.946680722	-0.162102043	0.427357684	0.625089879	1.521783389	0.103676215	0.249146345	0.999415694	0.63991231	0.990344402	0.853710528	Bacteria.Firmicutes	ATAD3C
436269	ENSG00000215915	rs3766165	0.233785548	0.054019781	0.509508139	0.25984633	0.155512414	-0.554755923	-0.032366313	0.115283822	0.129413554	0.282796352	0.048802769	0.101435274	0.180925816	0.034383281	0.999507593	0.935584968	Bacteria.Firmicutes.Clostridia.Clostridiales.Lachnospiraceae.Lachnoclostridium	ATAD3C
436270	ENSG00000215915	rs3766165	0.341274284	0.06352492	0.866480865	0.271084419	0.108623263	-0.465880784	0.007097978	-0.121664406	0.113318139	0.246856524	0.042053021	0.109620847	0.166028566	0.026238322	0.998409995	0.996467843	Bacteria.Verrucomicrobia	ATAD3C
436271	ENSG00000215915	rs3766165	0.49088823	0.099301354	0.961140299	0.371768688	0.109091583	-0.631625807	0.002917611	-0.139372963	0.157472958	0.377814731	0.059655056	0.154981466	0.498648952	0.091762451	0.999028109	0.997798285	Bacteria.Actinobacteria.Actinobacteria.Micrococcales.Micrococcaceae	ATAD3C
436272	ENSG00000215915	rs3766165	0.322046726	0.581258226	0.644397552	0.476538781	0.134977679	-0.186523593	0.025586193	0.106015202	0.135282636	0.336513005	0.055179863	0.148073241	0.287524407	0.210148984	0.978005773	0.973716764	Bacteria.Firmicutes.Clostridia.Clostridiales.Ruminococcaceae.Ruminococcus.1	ATAD3C
436273	ENSG00000215915	rs3766165	0.654492621	0.706092911	0.486781835	0.136604069	0.054208936	-0.107349161	-0.037854957	0.164697571	0.120579187	0.28343389	0.054127654	0.109294499	0.29157932	0.196669327	0.998970432	0.998994847	Bacteria.Firmicutes.Erysipelotrichia.Erysipelotrichales.Erysipelotrichaceae.Erysipelatoclostridium	ATAD3C
436274	ENSG00000215915	rs3766165	0.359702122	0.147953888	0.639978072	0.362326117	0.097736325	-0.337703547	0.020906258	-0.125459316	0.105963695	0.230679359	0.044491222	0.136770426	0.153154208	0.038607904	0.869343365	0.921796798	Bacteria.Proteobacteria.Gammaproteobacteria.Pasteurellales.Pasteurellaceae.Haemophilus	ATAD3C
436275	ENSG00000215915	rs3766165	0.365910633	0.120238611	0.688245993	0.877100212	0.097602971	-0.377851925	-0.02000541	-0.015552366	0.107205748	0.24003817	0.04964042	0.100178034	0.160120287	0.031532281	0.996546716	0.99835739	Bacteria.Firmicutes.Clostridia.Clostridiales.Ruminococcaceae.Ruminococcaceae.UCG.002	ATAD3C
436276	ENSG00000215915	rs3766165	0.350574088	0.086265168	0.716174417	0.424411075	0.100440873	-0.429171598	0.020481539	-0.089080663	0.106836109	0.246445891	0.056092287	0.110827526	0.154038892	0.030572497	0.996893502	0.923157358	Bacteria.Firmicutes.Clostridia.Clostridiales.Lachnospiraceae.Coprococcus.1	ATAD3C
436277	ENSG00000215915	rs3766165	0.108776977	0.097275891	0.180098625	0.212686564	0.465712658	-1.28355802	-0.071882974	0.178724449	0.286466907	0.763069836	0.05305773	0.142027026	0.686778645	0.340051001	0.99911693	0.98634337	Bacteria.Bacteroidetes.Bacteroidia.Bacteroidales.Bacteroidaceae.Bacteroides	ATAD3C
436278	ENSG00000215915	rs3766165	0.279647975	0.550983547	0.587406674	0.469759371	0.137448417	-0.193428355	-0.022762963	-0.092834857	0.126091822	0.322723778	0.041746312	0.127685002	0.240627923	0.199204401	0.998302481	0.99762474	Bacteria.Proteobacteria.Gammaproteobacteria.Enterobacteriales.Enterobacteriaceae.Escherichia.Shigella	ATAD3C
436279	ENSG00000215915	rs3766165	0.33679908	0.033793084	0.682337533	0.137648112	0.166813744	-0.787003337	-0.028239314	0.2013982	0.172407562	0.363058652	0.068693571	0.134010977	0.431872772	0.060588168	0.997570438	0.962978444	Bacteria.Firmicutes.Clostridia.Clostridiales.Lachnospiraceae.Lachnospiraceae.UCG.008	ATAD3C
436280	ENSG00000215915	rs3766165	0.054164942	0.028921681	0.079491866	0.097535133	0.273609702	-0.93021863	0.122326797	-0.331936112	0.139563873	0.416514035	0.068679152	0.197490702	0.118136912	0.027277161	0.999550585	0.858764868	Bacteria.Firmicutes.Clostridia.Clostridiales.Lachnospiraceae.Lachnospiraceae.ND3007.group	ATAD3C
436281	ENSG00000215915	rs3766165	0.764275407	0.454473377	0.351747183	0.868934075	0.037720832	-0.341669534	-0.052745491	0.029927959	0.125271603	0.454093784	0.056241596	0.180663305	0.405676116	0.150099903	0.815822007	0.935449574	Bacteria.Firmicutes.Clostridia.Clostridiales.Ruminococcaceae.Ruminococcus.2	ATAD3C
436282	ENSG00000215915	rs3766165	0.546903169	0.111399023	0.718773825	0.38885243	0.071708339	-0.371422718	0.017193368	0.082645643	0.118422314	0.230191347	0.047542337	0.095277055	0.301537693	0.046169703	0.943808501	0.896961921	Bacteria.Firmicutes.Clostridia.Clostridiales.Lachnospiraceae.Roseburia	ATAD3C
436283	ENSG00000215915	rs3766165	0.080581908	0.062832835	0.146552665	0.148873222	0.300369442	-1.207242259	0.111250564	-0.399133291	0.169263991	0.637962187	0.075726331	0.27326916	0.241510881	0.082508183	0.968970412	0.998920199	Bacteria.Firmicutes.Clostridia.Clostridiales.Lachnospiraceae..Eubacterium..ventriosum.group	ATAD3C
436284	ENSG00000215915	rs3766165	0.55691072	0.585561257	0.976763029	0.136231038	0.096966374	0.257958872	0.001360707	-0.236919404	0.164226738	0.470753822	0.046539027	0.15706935	0.504604235	0.291312296	0.928033661	0.995251343	Bacteria.Proteobacteria.Gammaproteobacteria	ATAD3C
436285	ENSG00000215915	rs3766165	0.436994049	0.193668338	0.903512195	0.806788655	0.094527989	-0.335759254	-0.007298871	0.040977476	0.120875265	0.255683358	0.05997791	0.166876933	0.230330342	0.073323568	0.998173674	0.994266973	Bacteria.Firmicutes.Bacilli.Bacillales	ATAD3C
436286	ENSG00000215915	rs3766165	0.252937893	0.288151827	0.505653616	0.923361512	0.147502068	-0.381570363	0.028471842	-0.012756124	0.127893205	0.35633557	0.042541219	0.132093701	0.207226684	0.123185072	0.998735039	0.999709092	Bacteria.Bacteroidetes.Bacteroidia.Bacteroidales.Prevotellaceae.Prevotella.9	ATAD3C
436287	ENSG00000215915	rs3766165	0.148675694	0.091943649	0.255059091	0.533036879	0.213770379	-0.467861676	0.071808655	-0.084850879	0.14628697	0.273586187	0.062543975	0.13539949	0.19571021	0.080550257	0.963485106	0.971945944	Bacteria.Firmicutes.Bacilli.Lactobacillales.Carnobacteriaceae.Granulicatella	ATAD3C
436288	ENSG00000215915	rs3766165	0.129807239	0.235194562	0.203052338	0.392240569	0.49293975	-1.209816029	-0.073754132	0.155994176	0.321340653	1.009847949	0.057366471	0.181133779	0.847577404	0.52168589	0.998947111	0.981145089	Bacteria.Bacteroidetes	ATAD3C
436289	ENSG00000215915	rs3766165	0.204102518	0.168860036	0.387561386	0.633312011	0.202427293	-0.501895626	0.060464195	-0.077837315	0.157820062	0.36078444	0.069514946	0.162399064	0.278926068	0.104083154	0.998768023	0.993344858	Bacteria.Firmicutes.Clostridia.Clostridiales.Ruminococcaceae.Ruminococcaceae.NK4A214.group	ATAD3C
436290	ENSG00000215915	rs3766165	0.625439067	0.960921108	0.840747332	0.390279649	0.075130085	0.024760651	-0.012416567	0.182633332	0.153184666	0.503427777	0.061550048	0.211185029	0.517304035	0.379254325	0.99946547	0.972078348	Bacteria.Firmicutes.Erysipelotrichia.Erysipelotrichales.Erysipelotrichaceae..Clostridium..innocuum.group	ATAD3C
436291	ENSG00000215915	rs3766165	0.823605086	0.333089944	0.937111936	0.527709833	0.076874466	-0.984107403	0.00634603	0.155959931	0.343497937	1.009276927	0.080125033	0.245657566	0.824852015	0.578165854	0.934387102	0.99665811	Bacteria.Proteobacteria	ATAD3C
436292	ENSG00000215915	rs3766165	0.685387534	0.508712034	0.378644961	0.043244168	0.046362098	-0.162076435	-0.038759411	0.222304283	0.113935762	0.243922709	0.04372903	0.107860831	0.314503632	0.134044535	0.750890354	0.758724011	Bacteria.Firmicutes.Negativicutes.Selenomonadales.Acidaminococcaceae.Phascolarctobacterium	ATAD3C
436293	ENSG00000215915	rs3766165	0.037591321	0.051212977	0.052920617	0.399553095	0.335054966	-0.53095514	0.157215757	-0.126953101	0.157892341	0.267376954	0.079764787	0.149724871	0.115920643	0.053482091	0.998330087	0.999834196	Bacteria.Actinobacteria.Coriobacteriia.Coriobacteriales.Coriobacteriaceae.Collinsella	ATAD3C
436294	ENSG00000215915	rs3766165	0.361021667	0.168980901	0.527932826	0.35327165	0.289614242	-1.000192303	-0.041567995	0.137961293	0.314863067	0.71918873	0.065510597	0.147575293	0.797257213	0.431967369	0.956359196	0.930754062	Bacteria.Firmicutes.Clostridia.Clostridiales.Ruminococcaceae	ATAD3C
436295	ENSG00000215915	rs3766165	0.552246963	0.129757925	0.004154753	0.099911332	0.060384795	-0.334290047	-0.163881036	0.19567204	0.101069759	0.21789059	0.055187617	0.117259063	0.240397897	0.037219094	0.188955045	0.938940281	Bacteria.Actinobacteria.Actinobacteria.Bifidobacteriales.Bifidobacteriaceae.Bifidobacterium	ATAD3C
436296	ENSG00000215915	rs3766165	0.204498071	0.055454506	0.322479923	0.151928359	0.163577422	-0.45707278	0.049020251	-0.181701433	0.127644119	0.234424514	0.049175336	0.125353032	0.165712294	0.034118491	0.999305535	0.989974535	Bacteria.Proteobacteria.Gammaproteobacteria.Pseudomonadales.Pseudomonadaceae.Pseudomonas	ATAD3C
436297	ENSG00000215915	rs3766165	0.689183534	0.144152796	0.015766905	0.614049597	0.041863352	-0.335984898	-0.104543806	0.02906744	0.104208697	0.227317354	0.042184005	0.057365459	0.278486297	0.037405179	0.372486026	0.87724048	Bacteria.Fusobacteria.Fusobacteriia.Fusobacteriales	ATAD3C
436298	ENSG00000215915	rs3766165	0.301638093	0.737254173	0.640446238	0.340067461	0.138209581	-0.1160688	-0.01931044	-0.129752093	0.132756228	0.344510381	0.041152795	0.135019955	0.296775775	0.260181217	0.975964793	0.965530807	Bacteria.Proteobacteria.Gammaproteobacteria.Enterobacteriales.Enterobacteriaceae	ATAD3C
436299	ENSG00000215915	rs3766165	0.253006855	0.043945398	0.517176077	0.198977446	0.17490399	-0.62808172	0.037543321	-0.150896898	0.151674587	0.305792273	0.057652201	0.116298544	0.292377391	0.044939524	0.999814869	0.909404047	Bacteria.Actinobacteria.Actinobacteria.Corynebacteriales.Corynebacteriaceae	ATAD3C
436300	ENSG00000215915	rs3766165	0.27520612	0.14118395	0.564362521	0.835448919	0.149389792	-0.390076897	0.052259771	-0.035308846	0.135774062	0.261927845	0.09021278	0.169313785	0.241422554	0.080555658	0.940402502	0.989731238	Bacteria.Actinobacteria.Coriobacteriia.Coriobacteriales.Coriobacteriaceae	ATAD3C
436301	ENSG00000215915	rs3766165	0.793520874	0.025788745	0.484760624	0.08509588	0.036621101	-0.639417955	-0.057665735	-0.299780351	0.139347981	0.280334502	0.082071899	0.171488604	0.446319654	0.024625157	0.842112209	0.987554159	Bacteria.Firmicutes.Clostridia.Clostridiales.Family.XIII	ATAD3C
436302	ENSG00000215915	rs3766165	0.418619151	0.137021206	0.875734059	0.805766863	0.094485991	-0.352496246	0.00772708	-0.024494406	0.11608794	0.234172021	0.049221028	0.099215552	0.225400547	0.048620283	0.997528932	0.997707395	Bacteria.Bacteroidetes.Bacteroidia.Bacteroidales.Rikenellaceae.Alistipes	ATAD3C
436303	ENSG00000215915	rs3766165	0.243473712	0.445226669	0.478532894	0.580489524	0.1642235	-0.237645473	-0.057139306	-0.090685488	0.139542405	0.309434431	0.080171051	0.163275571	0.258729804	0.164904876	0.930023261	0.973493341	Bacteria.Actinobacteria	ATAD3C
436304	ENSG00000215915	rs3766165	0.317792265	0.06814242	0.739209377	0.330532991	0.129123497	-0.539556535	0.020416468	-0.129431733	0.128273922	0.290951578	0.06107137	0.13203693	0.238204538	0.03761204	0.924356744	0.865969103	Bacteria.Firmicutes.Clostridia.Clostridiales.Ruminococcaceae.Ruminococcaceae.UCG.005	ATAD3C
436305	ENSG00000215915	rs3766165	0.514946469	0.063974704	0.927054863	0.269018078	0.100192863	-0.651258067	0.004833301	-0.173367235	0.15304007	0.345683593	0.052592327	0.155526974	0.426721712	0.075963303	0.999586829	0.996426659	Bacteria.Firmicutes.Negativicutes.Selenomonadales.Veillonellaceae.Megasphaera	ATAD3C
436306	ENSG00000215915	rs3766165	0.247822267	0.064659143	0.515383949	0.2890935	0.14432437	-0.581279533	0.031270462	-0.119172355	0.123780372	0.309353322	0.047814136	0.111510442	0.193780688	0.040217321	0.998115183	0.980579248	Bacteria.Firmicutes.Clostridia.Clostridiales.Clostridiaceae.1	ATAD3C
436307	ENSG00000215915	rs3766165	0.04523388	0.142673898	0.064826422	0.499704453	0.317995067	-0.576097151	0.113396867	-0.105830341	0.155789024	0.388309106	0.060387817	0.155932228	0.155485998	0.114241829	0.999469974	0.986131077	Bacteria.Bacteroidetes.Bacteroidia.Bacteroidales.Porphyromonadaceae.Barnesiella	ATAD3C
436308	ENSG00000215915	rs3766165	0.971418489	0.34722775	0.018383879	0.268687053	0.003949699	-0.234019882	0.149488625	-0.132676388	0.109819336	0.247186504	0.061828625	0.118940356	0.390191918	0.092993237	0.350587179	0.921307549	Bacteria.Firmicutes.Bacilli.Lactobacillales.Streptococcaceae.Streptococcus	ATAD3C
436309	ENSG00000215915	rs3766165	0.475623661	0.085379334	0.402058248	0.294038276	0.078066543	-1.004116892	-0.045482972	-0.24342118	0.108810013	0.574936076	0.053928931	0.230137203	0.238926759	0.034462483	0.813173669	0.968614954	Bacteria.Firmicutes.Clostridia.Clostridiales.Peptostreptococcaceae.Intestinibacter	ATAD3C
436310	ENSG00000215915	rs3766165	0.364353423	0.15664139	0.569191096	0.367944794	0.096790949	-0.331939469	0.025765348	-0.127500361	0.105966981	0.231675592	0.045035657	0.140644108	0.158387402	0.039233048	0.838929951	0.880453759	Bacteria.Proteobacteria.Gammaproteobacteria.Pasteurellales.Pasteurellaceae	ATAD3C
436311	ENSG00000215915	rs3766165	0.12156931	0.011316943	0.177058095	0.029963793	0.697477969	-1.952977792	-0.116893876	0.320371787	0.444705673	0.749468189	0.085670599	0.144407528	0.718337792	0.205901019	0.876277026	0.630031783	Bacteria.Firmicutes.Clostridia.Clostridiales.Lachnospiraceae	ATAD3C
436312	ENSG00000215915	rs3766165	0.700829122	0.491072512	0.212243685	0.07413399	-0.063303195	0.295870768	-0.077037321	0.304436903	0.164050362	0.427269693	0.061159309	0.167773136	0.576781626	0.28714597	0.65435903	0.743378389	Bacteria.Firmicutes.Erysipelotrichia.Erysipelotrichales.Erysipelotrichaceae.Faecalitalea	ATAD3C
436313	ENSG00000215915	rs3766165	0.084816147	0.107216553	0.141763721	0.768494127	0.389732327	-0.540754088	0.112930093	-0.035885291	0.22274087	0.331127463	0.075942381	0.121414639	0.178398956	0.144609592	0.447530669	0.875706165	Bacteria.Firmicutes.Erysipelotrichia.Erysipelotrichales.Erysipelotrichaceae.Holdemanella	ATAD3C
436314	ENSG00000215915	rs3766165	0.072374829	0.004109641	0.138527936	0.016375812	0.385023477	-1.357525036	-0.103694174	0.394544881	0.210856828	0.456566698	0.069155261	0.160159985	0.353376377	0.031776194	0.996108676	0.893848525	Bacteria.Firmicutes.Clostridia.Clostridiales.Lachnospiraceae..Ruminococcus..gnavus.group	ATAD3C
436315	ENSG00000215915	rs3766165	0.821531241	0.172106561	0.054080984	0.2405659	0.025316233	-0.31386357	0.089090581	-0.118862742	0.111783329	0.227363679	0.045427349	0.100370588	0.325879977	0.07184972	0.73236844	0.994448463	Bacteria.Bacteroidetes.Bacteroidia.Bacteroidales.Porphyromonadaceae	ATAD3C
436316	ENSG00000215915	rs3766165	0.466830429	0.095584402	0.9642281	0.437837621	0.10856555	-0.473241524	0.002493665	-0.083901537	0.148337144	0.279884864	0.055391384	0.107485523	0.343994574	0.06444407	0.94919338	0.926870238	Bacteria.Firmicutes.Clostridia.Clostridiales.Lachnospiraceae.Lachnospiraceae.UCG.010	ATAD3C
436317	ENSG00000215915	rs3766165	0.347265786	0.13595981	0.731599802	0.988799015	0.10101834	-0.372580852	0.016942161	0.001653429	0.106710393	0.246834262	0.049185509	0.117330188	0.157365555	0.034949165	0.998880039	0.998885873	Bacteria.Proteobacteria.Deltaproteobacteria.Desulfovibrionales.Desulfovibrionaceae.Bilophila	ATAD3C
436318	ENSG00000215915	rs3766165	0.388829799	0.138708447	0.293615805	0.413725924	0.091696871	-0.954005415	-0.058349931	-0.227484099	0.105706584	0.636537045	0.055116998	0.27655961	0.199808876	0.03523573	0.648523418	0.869357444	Bacteria.Firmicutes.Clostridia.Clostridiales.Peptostreptococcaceae	ATAD3C
436319	ENSG00000215915	rs3766165	0.176055553	0.014876953	0.336923944	0.062190738	0.167585406	-0.822652035	0.041612375	-0.312076881	0.122533778	0.32893934	0.04301897	0.164501675	0.170505583	0.014418874	0.937318069	0.997412515	Bacteria.Proteobacteria.Gammaproteobacteria.Enterobacteriales.Enterobacteriaceae.Citrobacter	ATAD3C
436320	ENSG00000215915	rs3766165	0.436275514	0.061411393	0.906211309	0.270391195	0.117193452	-0.586788291	0.006977094	-0.137085519	0.149622466	0.308358457	0.058991897	0.123335198	0.348318541	0.043534343	0.998368957	0.997803387	Bacteria.Actinobacteria.Actinobacteria.Micrococcales	ATAD3C
436321	ENSG00000215915	rs3766165	0.377373712	0.067851185	0.879935371	0.32061125	0.116489252	-0.568673935	0.009061496	-0.133315826	0.131073233	0.306320486	0.059757593	0.13321828	0.300340118	0.041246659	0.970428374	0.906546295	Bacteria.Firmicutes.Clostridia.Clostridiales.Ruminococcaceae.Ruminococcaceae.UCG.003	ATAD3C
436322	ENSG00000215915	rs3766165	0.695153616	0.144791851	0.015484822	0.612626957	0.0410275	-0.335350514	-0.104768462	0.02917113	0.104239615	0.227255507	0.042154744	0.057339307	0.27966328	0.038672738	0.369002501	0.8806471	Bacteria.Fusobacteria.Fusobacteriia.Fusobacteriales.Fusobacteriaceae.Fusobacterium	ATAD3C
436323	ENSG00000215915	rs3766165	0.425046016	0.520536015	0.915790869	0.245710232	0.098687005	-0.179569022	0.006314579	0.15770486	0.122948281	0.277981835	0.059491254	0.134646832	0.254831726	0.116900224	0.968656053	0.878764997	Bacteria.Firmicutes.Clostridia.Clostridiales.Lachnospiraceae..Eubacterium..eligens.group	ATAD3C
436324	ENSG00000215915	rs3766165	0.654388885	0.820149314	0.809210666	0.382075178	0.068996623	-0.088519268	-0.014866559	0.156646579	0.15342271	0.387798997	0.061327001	0.178016055	0.382918528	0.361860111	0.998201428	0.99782309	Bacteria.Firmicutes.Bacilli.Bacillales.Staphylococcaceae.Staphylococcus	ATAD3C
436325	ENSG00000215915	rs3766165	0.775219807	0.160677951	0.60908757	0.629381431	0.041844316	-0.336212969	0.033441019	0.054026659	0.14593799	0.236978784	0.065081992	0.111427459	0.459675669	0.103837523	0.998793879	0.998019463	Bacteria.Firmicutes.Clostridia.Clostridiales.Lachnospiraceae.Blautia	ATAD3C
436326	ENSG00000215915	rs3766165	0.34576193	0.12128811	0.665664752	0.465619101	0.158928115	-0.580164659	0.024993819	-0.115291327	0.167356942	0.369623438	0.057582258	0.157097666	0.41844196	0.122504397	0.984987993	0.971423926	Bacteria.Proteobacteria.Deltaproteobacteria.Desulfovibrionales.Desulfovibrionaceae.Desulfovibrio	ATAD3C
436327	ENSG00000216937	rs4609551	0.050657625	0.000412484	0.12133367	0.141401212	0.214712474	-0.977129464	0.108892773	-0.200513567	0.107857945	0.262611518	0.069384333	0.134715114	0.07164425	0.000758733	0.699439699	0.679576322	Bacteria.Firmicutes.Clostridia.Clostridiales.Ruminococcaceae.Butyricicoccus	CCDC7
436328	ENSG00000216937	rs4609551	0.878474214	0.008198911	0.162861735	0.77745928	0.020247498	-0.660337384	0.068918493	-0.02834726	0.131907554	0.242228204	0.048834371	0.099887968	0.43899292	0.009692558	0.922126753	0.969189617	Bacteria.Firmicutes.Clostridia.Clostridiales.Ruminococcaceae.Subdoligranulum	CCDC7
436329	ENSG00000216937	rs4609551	0.114088563	0.000749319	0.373582281	0.332589155	0.224214376	-0.918991499	0.054182282	-0.124528094	0.140021029	0.259922701	0.060480603	0.127579853	0.210081876	0.003148452	0.998768023	0.966036633	Bacteria.Firmicutes.Clostridia.Clostridiales.Ruminococcaceae.Ruminococcaceae.NK4A214.group	CCDC7
436330	ENSG00000216937	rs4609551	0.054292752	0.001287518	0.165920148	0.147781018	0.324375523	-1.159318135	0.109186344	-0.241392186	0.165549036	0.344742718	0.077938603	0.164819306	0.197312639	0.009026688	0.876488529	0.895258459	Bacteria.Firmicutes.Clostridia.Clostridiales.Ruminococcaceae.Anaerotruncus	CCDC7
436331	ENSG00000216937	rs4609551	0.141004646	1.93E-05	0.096112862	0.053302598	0.145745099	-0.796865762	0.064135585	-0.139182002	0.097819691	0.173045234	0.037992817	0.070732004	0.092807562	4.68E-05	0.92469393	0.8616297	Bacteria.Proteobacteria.Betaproteobacteria.Burkholderiales.Alcaligenaceae.Parasutterella	CCDC7
436332	ENSG00000216937	rs4609551	0.716752359	0.058753088	0.59669698	0.650545645	0.063174351	-0.602058358	-0.033623916	0.060517162	0.173383389	0.313027893	0.063234715	0.132981562	0.622562715	0.086214116	0.996483139	0.880926995	Bacteria.Bacteroidetes.Bacteroidia.Bacteroidales.Porphyromonadaceae.Butyricimonas	CCDC7
436333	ENSG00000216937	rs4609551	0.398237427	0.025629292	0.713180851	0.602784443	0.107852409	-0.621305273	0.015314745	-0.039714281	0.126841746	0.272088719	0.041483973	0.075947853	0.348534128	0.02408672	0.989823427	0.965530807	Bacteria.Proteobacteria.Gammaproteobacteria.Enterobacteriales.Enterobacteriaceae	CCDC7
436334	ENSG00000216937	rs4609551	0.517515062	0.124654904	0.791476283	0.805842744	0.104529782	-0.63942364	-0.015122554	0.033554782	0.160648183	0.411123078	0.056965605	0.13596919	0.538796953	0.151166317	0.999437234	0.997643724	Bacteria.Proteobacteria.Betaproteobacteria.Neisseriales.Neisseriaceae	CCDC7
436335	ENSG00000216937	rs4609551	0.148455741	7.60E-05	0.618889643	0.42137269	0.156561968	-0.784151284	0.020191081	-0.058894129	0.107079256	0.185778939	0.040399646	0.07279091	0.101280332	0.000157058	0.99894297	0.998882343	Bacteria.Verrucomicrobia.Verrucomicrobiae.Verrucomicrobiales.Verrucomicrobiaceae.Akkermansia	CCDC7
436336	ENSG00000216937	rs4609551	0.134613198	1.79E-05	0.466003066	0.261507501	0.152659845	-0.812249561	-0.030208134	-0.088015826	0.100782927	0.175567456	0.041197645	0.077715798	0.084148029	3.48E-05	0.934169653	0.990835033	Bacteria.Bacteroidetes.Bacteroidia.Bacteroidales.Porphyromonadaceae.Parabacteroides	CCDC7
436337	ENSG00000216937	rs4609551	0.216008937	0.256827516	0.045248069	0.317882478	-0.290900451	-0.396578009	0.130504634	-0.094798986	0.232871803	0.346711841	0.063939897	0.094192942	0.492088383	0.328207418	0.708835261	0.890273479	Bacteria.Firmicutes.Clostridia.Clostridiales.Lachnospiraceae..Eubacterium..rectale.group	CCDC7
436338	ENSG00000216937	rs4609551	0.052435003	0.000134712	0.058114323	0.253946275	0.206054265	-0.828724086	-0.116518399	0.124974073	0.104322882	0.204358822	0.060423726	0.108592809	0.059588453	0.000230162	0.426115749	0.955303348	Bacteria.Firmicutes.Bacilli.Lactobacillales.Streptococcaceae	CCDC7
436339	ENSG00000216937	rs4609551	0.440601308	0.004030533	0.771630469	0.998205595	0.109563173	-0.730144127	-0.019915692	-0.00026491	0.141214598	0.245006113	0.068335979	0.117347145	0.401059307	0.009585151	0.999274386	0.999563655	Bacteria.Firmicutes.Clostridia.Clostridiales.Ruminococcaceae.Ruminococcaceae.UCG.013	CCDC7
436340	ENSG00000216937	rs4609551	0.380036175	7.73E-05	0.634829672	0.175027173	0.107413336	-0.978161581	0.028446698	0.128799828	0.12154191	0.232008955	0.059617604	0.093947685	0.253210935	0.000238753	0.999513786	0.866259405	Bacteria.Firmicutes.Erysipelotrichia.Erysipelotrichales.Erysipelotrichaceae	CCDC7
436341	ENSG00000216937	rs4609551	0.768359709	0.000514206	0.149232726	0.427883617	0.036115875	-0.653880009	-0.067346387	0.061046811	0.12212176	0.178995781	0.046150579	0.076524918	0.370881553	0.001195636	0.995652601	0.993943049	Bacteria.Firmicutes.Clostridia.Clostridiales.Clostridiaceae.1	CCDC7
436342	ENSG00000216937	rs4609551	0.857581954	0.036645695	0.312658891	0.681658046	0.026916058	-0.630988804	-0.057005436	0.043664449	0.149404	0.295818913	0.056028239	0.105975872	0.638318445	0.048792994	0.999028109	0.997798285	Bacteria.Actinobacteria.Actinobacteria.Micrococcales.Micrococcaceae	CCDC7
436343	ENSG00000216937	rs4609551	0.786397262	0.000420545	0.080413808	0.340508378	0.031506233	-0.648172667	-0.092524386	0.069105806	0.115790679	0.17447944	0.052109661	0.071977612	0.318047998	0.000705782	0.999550314	0.996901429	Bacteria.Proteobacteria.Gammaproteobacteria.Pseudomonadales	CCDC7
436344	ENSG00000216937	rs4609551	0.171784979	7.28E-05	0.602942039	0.590869921	0.139318803	-0.729558008	-0.020389664	0.03097192	0.100846195	0.172347608	0.039009289	0.05733302	0.091893654	0.000113218	0.95477287	0.962870441	Bacteria.Firmicutes.Negativicutes.Selenomonadales.Veillonellaceae.Dialister	CCDC7
436345	ENSG00000216937	rs4609551	0.16622789	5.63E-05	0.795861247	0.525778406	0.144271479	-0.746838518	-0.012534086	-0.052382863	0.103058777	0.173430887	0.048253469	0.08212415	0.095065807	9.20E-05	0.972085394	0.957248517	Bacteria.Proteobacteria.Deltaproteobacteria.Desulfovibrionales.Desulfovibrionaceae	CCDC7
436346	ENSG00000216937	rs4609551	0.028808281	0.000270531	0.061773586	0.921508135	0.273185244	-0.781266373	-0.084921602	0.008608022	0.122231439	0.20299641	0.044690372	0.087027282	0.054498321	0.000699528	0.999507593	0.935584968	Bacteria.Firmicutes.Clostridia.Clostridiales.Lachnospiraceae.Lachnoclostridium	CCDC7
436347	ENSG00000216937	rs4609551	0.28957876	0.003673164	0.074395511	0.408150213	0.107140807	-0.664423458	-0.065468233	0.06705991	0.100354229	0.220568245	0.036112505	0.080556092	0.16975105	0.002782984	0.518531677	0.839286435	Bacteria.Proteobacteria.Betaproteobacteria.Burkholderiales.Alcaligenaceae.Sutterella	CCDC7
436348	ENSG00000216937	rs4609551	0.27261042	0.000412576	0.943462919	0.177798102	0.157175991	-0.689509694	-0.003630755	-0.106348213	0.142072839	0.18531476	0.05100191	0.078076827	0.289835058	0.001381675	0.973537627	0.84352098	Bacteria.Proteobacteria.Betaproteobacteria	CCDC7
436349	ENSG00000216937	rs4609551	0.859366312	0.003637162	0.323263737	0.22628283	0.02696013	-0.598193956	-0.065526359	0.092542716	0.151568224	0.198357813	0.065841027	0.075768269	0.459678662	0.009063449	0.988161388	0.950695192	Bacteria.Firmicutes.Bacilli.Lactobacillales.Carnobacteriaceae	CCDC7
436350	ENSG00000216937	rs4609551	0.013402379	0.000129207	0.02329871	0.088507433	0.301143856	-1.020039369	-0.136912188	0.20042532	0.118500933	0.250782323	0.058949981	0.115928361	0.042126574	0.000530095	0.427808312	0.982679299	Bacteria.Firmicutes.Bacilli	CCDC7
436351	ENSG00000216937	rs4609551	0.306947254	0.003834861	0.947681965	0.98895158	0.145505986	-0.723925211	0.003947568	0.001388695	0.141320167	0.241517539	0.059931418	0.099905075	0.327718149	0.011785242	0.971574102	0.982675593	Bacteria.Firmicutes.Clostridia.Clostridiales.Ruminococcaceae.Ruminiclostridium.6	CCDC7
436352	ENSG00000216937	rs4609551	0.184230771	0.00011367	0.720208479	0.206678287	0.135287945	-0.703374259	-0.019703327	0.083315369	0.100819102	0.17135658	0.054774774	0.065330656	0.120677188	0.000158058	0.811208986	0.942815443	Bacteria.Actinobacteria.Actinobacteria.Bifidobacteriales.Bifidobacteriaceae	CCDC7
436353	ENSG00000216937	rs4609551	0.512320614	0.000843807	0.777727967	0.668831813	0.101556183	-0.781508105	-0.015234344	-0.037007739	0.154154941	0.223406364	0.053748334	0.086129657	0.463410934	0.004790956	0.996423631	0.971636825	Bacteria.Bacteroidetes.Bacteroidia.Bacteroidales.Prevotellaceae.Prevotella.7	CCDC7
436354	ENSG00000216937	rs4609551	0.806505	0.045157561	0.679857259	0.901251596	0.056945436	-0.783395462	0.033404579	0.013302799	0.231557965	0.383653034	0.080591431	0.106799514	0.841689817	0.175222888	0.99967607	0.999141757	Bacteria.Firmicutes.Negativicutes.Selenomonadales	CCDC7
436355	ENSG00000216937	rs4609551	0.658034034	0.000319136	0.06841305	0.487871942	0.048829781	-0.661807538	0.081949248	-0.062083923	0.109818475	0.174211922	0.044234934	0.088995269	0.298426091	0.000511466	0.997466038	0.994193156	Bacteria.Bacteroidetes.Bacteroidia.Bacteroidales.Rikenellaceae	CCDC7
436356	ENSG00000216937	rs4609551	0.190450782	0.000139811	0.474267868	0.898327112	0.134742146	-0.712871308	-0.035015516	0.008354302	0.101857533	0.176262546	0.048654837	0.065131727	0.101409861	0.000178727	0.840823197	0.988675314	Bacteria.Proteobacteria.Gammaproteobacteria.Pasteurellales.Pasteurellaceae.Haemophilus	CCDC7
436357	ENSG00000216937	rs4609551	0.124763983	7.41E-05	0.463155312	0.538984123	0.171848637	-0.764840248	0.038978052	-0.050332635	0.110524155	0.180892496	0.052818732	0.081501154	0.108826278	0.000119851	0.999989953	0.995249858	Bacteria.Firmicutes.Clostridia.Clostridiales.Christensenellaceae	CCDC7
436358	ENSG00000216937	rs4609551	0.896745542	0.088197615	0.41433162	0.408937831	-0.030044477	-0.515702469	0.042955294	-0.061008805	0.230624473	0.297991691	0.052290251	0.073411084	0.813387127	0.1898977	0.999785669	0.999420701	Bacteria.Firmicutes.Clostridia.Clostridiales.Ruminococcaceae.Faecalibacterium	CCDC7
436359	ENSG00000216937	rs4609551	0.104960556	0.000380877	0.430840466	0.420911138	0.188112284	-0.674897607	0.041938928	0.052413229	0.114433189	0.180205238	0.052911914	0.064716097	0.102889211	0.000783716	0.998970432	0.998994847	Bacteria.Firmicutes.Erysipelotrichia.Erysipelotrichales.Erysipelotrichaceae.Erysipelatoclostridium	CCDC7
436360	ENSG00000216937	rs4609551	0.19980349	3.30E-05	0.087139945	0.060644338	0.127358355	-0.750103686	0.113895383	-0.195602412	0.098339886	0.168302974	0.065588772	0.10247675	0.089689076	5.49E-05	0.843646702	0.956901174	Bacteria.Firmicutes.Clostridia.Clostridiales.Ruminococcaceae.Ruminiclostridium.5	CCDC7
436361	ENSG00000216937	rs4609551	0.376339756	0.015352767	0.985471053	0.089805728	0.146735159	-0.53410527	0.001197346	-0.162350201	0.164746299	0.21461472	0.065502204	0.094295746	0.452066164	0.036822256	0.999537298	0.962978444	Bacteria.Firmicutes.Clostridia.Clostridiales.Lachnospiraceae.Lachnospiraceae.UCG.008	CCDC7
436362	ENSG00000216937	rs4609551	0.173425183	0.000496711	0.414192974	0.50357182	0.137535861	-0.657856771	0.046370094	0.078333403	0.099942123	0.179559032	0.056430298	0.116469579	0.111652332	0.000452055	0.995803223	0.97738477	Bacteria.Firmicutes.Clostridia.Clostridiales.Ruminococcaceae.Flavonifractor	CCDC7
436363	ENSG00000216937	rs4609551	0.176356526	7.65E-05	0.887905773	0.847447112	0.140641432	-0.729399651	0.00567111	-0.011572673	0.102905706	0.172886965	0.040078436	0.059920421	0.100074884	0.000151694	0.99994518	0.999865593	Bacteria.Bacteroidetes.Bacteroidia.Bacteroidales.Prevotellaceae	CCDC7
436364	ENSG00000216937	rs4609551	0.149868956	7.66E-05	0.629317973	0.425568953	0.155632329	-0.783367307	0.019569607	-0.0583515	0.106819925	0.185688875	0.040353914	0.072779235	0.099938238	0.000159429	0.998409995	0.996467843	Bacteria.Verrucomicrobia	CCDC7
436365	ENSG00000216937	rs4609551	0.507669056	0.000784408	0.768304958	0.377376933	0.099018843	-0.882331593	-0.017024883	-0.1041634	0.148654714	0.250575929	0.057553709	0.11720503	0.452105307	0.003869646	0.999469974	0.986131077	Bacteria.Bacteroidetes.Bacteroidia.Bacteroidales.Porphyromonadaceae.Barnesiella	CCDC7
436366	ENSG00000216937	rs4609551	0.228695906	0.197780767	0.754189427	0.617882319	0.16106908	-0.525423652	0.01666346	0.068732831	0.132567435	0.403859996	0.052996469	0.13713041	0.26826461	0.138516872	0.878058061	0.915451963	Bacteria.Firmicutes.Clostridia.Clostridiales.Ruminococcaceae.Ruminococcaceae.UCG.014	CCDC7
436367	ENSG00000216937	rs4609551	0.459403202	0.006970613	0.587723529	0.960494776	0.096433862	-0.723852363	-0.029198733	0.00496246	0.129582377	0.259872389	0.053594783	0.099805836	0.349213526	0.009966677	0.978005773	0.999911927	Bacteria.Firmicutes.Clostridia.Clostridiales.Ruminococcaceae.Ruminococcus.1	CCDC7
436368	ENSG00000216937	rs4609551	0.754316238	0.007440433	0.677810978	0.586599065	0.064042005	-0.89044542	0.029596471	0.055163887	0.20378791	0.32242993	0.070923179	0.100949494	0.720473235	0.044720839	0.996108676	0.998901623	Bacteria.Firmicutes.Clostridia.Clostridiales.Lachnospiraceae..Ruminococcus..gnavus.group	CCDC7
436369	ENSG00000216937	rs4609551	0.294626179	0.000217717	0.810148837	0.89689111	0.12471268	-0.718916675	-0.013093003	0.012179657	0.118051727	0.183695911	0.054283044	0.093625042	0.244321574	0.000643162	0.918487295	0.99827201	Bacteria.Firmicutes.Clostridia.Clostridiales.Ruminococcaceae..Eubacterium..coprostanoligenes.group	CCDC7
436370	ENSG00000216937	rs4609551	0.22956359	0.001906652	0.894252099	0.916477027	0.134127437	-0.750937925	0.006286441	0.007956876	0.110601394	0.232184329	0.04711091	0.075581931	0.180893044	0.002265464	0.955567321	0.936161876	Bacteria.Firmicutes.Clostridia.Clostridiales.Lachnospiraceae.Roseburia	CCDC7
436371	ENSG00000216937	rs4609551	0.070755716	1.92E-05	0.237986152	0.086849695	0.238972131	-0.898186576	-0.086684276	0.152222109	0.130108586	0.194976119	0.072793242	0.087577558	0.1286398	0.000125509	0.925664213	0.949592213	Bacteria.Actinobacteria	CCDC7
436372	ENSG00000216937	rs4609551	0.528899597	0.2948704	0.107062374	0.223067356	-0.115631042	-0.358238583	-0.102041529	0.142237812	0.182662002	0.33927792	0.062456525	0.115641478	0.596675226	0.265010383	0.998986731	0.998377846	Bacteria.Firmicutes.Clostridia.Clostridiales.Family.XI.Anaerococcus	CCDC7
436373	ENSG00000216937	rs4609551	0.425089514	0.000668511	0.402579241	0.92800864	0.092224143	-0.72051406	0.049648448	-0.009303946	0.114907432	0.201743048	0.058933479	0.102583566	0.242905755	0.001166672	0.997851323	0.984919932	Bacteria.Firmicutes.Clostridia.Clostridiales.Lachnospiraceae.Fusicatenibacter	CCDC7
436374	ENSG00000216937	rs4609551	0.366780649	0.002660805	0.31495718	0.382140541	0.097620445	-0.634734454	0.052405111	-0.099763437	0.107420972	0.203269243	0.051753886	0.113388667	0.186336148	0.002449115	0.890732322	0.853451955	Bacteria.Firmicutes.Clostridia.Clostridiales.Lachnospiraceaencultured	CCDC7
436375	ENSG00000216937	rs4609551	0.443670452	0.55492935	0.217626624	0.454748842	-0.256218051	-0.330417073	0.074465369	-0.073262219	0.332474463	0.556802741	0.059823697	0.097428429	0.90140863	0.662924454	0.998912436	0.981117471	Bacteria.Bacteroidetes.Bacteroidia.Bacteroidales	CCDC7
436376	ENSG00000216937	rs4609551	0.047697312	0.00154259	0.148570936	0.573882485	0.283243906	-0.863503896	0.094782917	-0.082743675	0.140383375	0.261350515	0.064844681	0.146408052	0.110715238	0.003835004	0.999550585	0.96813544	Bacteria.Firmicutes.Clostridia.Clostridiales.Lachnospiraceae.Lachnospiraceae.ND3007.group	CCDC7
436377	ENSG00000216937	rs4609551	0.645226932	0.074277471	0.550332289	0.526861201	0.069271667	-0.564342579	-0.030846514	0.066906974	0.149768829	0.311163416	0.051381314	0.105170385	0.473766688	0.083850794	0.999586829	0.996426659	Bacteria.Firmicutes.Negativicutes.Selenomonadales.Veillonellaceae.Megasphaera	CCDC7
436378	ENSG00000216937	rs4609551	0.150467488	0.000164288	0.576216957	0.387737024	0.148117228	-0.808056516	0.031401652	-0.098544519	0.101813572	0.202165593	0.055903787	0.113337604	0.106680671	0.000201566	0.829545669	0.997649073	Bacteria.Firmicutes.Clostridia.Clostridiales.Ruminococcaceaencultured	CCDC7
436379	ENSG00000216937	rs4609551	0.148528205	5.33E-05	0.609570528	0.275333728	0.150141347	-0.80778978	0.023147336	-0.097249605	0.102706553	0.186906411	0.045109672	0.088409763	0.119764723	0.000104082	0.801302515	0.871464712	Bacteria.Firmicutes.Clostridia.Clostridiales.Lachnospiraceae.Lachnospira	CCDC7
436380	ENSG00000216937	rs4609551	0.176851452	9.65E-05	0.841751457	0.826178575	0.1405717	-0.723623483	-0.011425933	0.020406912	0.102974047	0.174272876	0.057003748	0.092557086	0.10633518	0.000151397	0.997048205	0.999513539	Bacteria.Firmicutes.Clostridia.Clostridiales.Lachnospiraceae.Dorea	CCDC7
436381	ENSG00000216937	rs4609551	0.063404473	0.001503949	0.201968708	0.408322119	0.271547859	-0.890065786	0.094539044	-0.114063529	0.143818	0.268715122	0.073354621	0.137069974	0.147172442	0.005752723	0.816998542	0.978883571	Bacteria.Firmicutes.Clostridia.Clostridiales.Family.XIII.Family.XIII.AD3011.group	CCDC7
436382	ENSG00000216937	rs4609551	0.184195163	0.000113786	0.721791135	0.207087977	0.135305606	-0.703345464	-0.019588835	0.083256514	0.100823969	0.171362012	0.054780147	0.065344155	0.120924203	0.000158192	0.813164779	0.942696634	Bacteria.Actinobacteria.Actinobacteria.Bifidobacteriales.Bifidobacteriaceae.Bifidobacterium	CCDC7
436383	ENSG00000216937	rs4609551	0.140350903	6.97E-05	0.328211966	0.148433678	0.149602943	-0.723179426	0.043928736	-0.12163075	0.100241046	0.170337803	0.044596833	0.083183745	0.087409647	9.62E-05	0.996546716	0.994860843	Bacteria.Firmicutes.Clostridia.Clostridiales.Ruminococcaceae.Ruminococcaceae.UCG.002	CCDC7
436384	ENSG00000216937	rs4609551	0.213696745	0.00010361	0.542496447	0.407823989	0.129444489	-0.713458928	-0.032760698	0.06634294	0.103095696	0.17268257	0.05351141	0.079639102	0.136917286	0.000139227	0.716603848	0.869357444	Bacteria.Firmicutes.Clostridia.Clostridiales.Peptostreptococcaceae	CCDC7
436385	ENSG00000216937	rs4609551	0.605832231	0.00148962	0.559655921	0.145504091	0.081053365	-0.626714537	-0.035723474	0.115496202	0.156317879	0.189029637	0.060927578	0.078408778	0.510668742	0.005969446	0.99946547	0.972078348	Bacteria.Firmicutes.Erysipelotrichia.Erysipelotrichales.Erysipelotrichaceae..Clostridium..innocuum.group	CCDC7
436386	ENSG00000216937	rs4609551	0.647545752	0.079401322	0.649741609	0.86271843	0.077269785	-0.666534155	-0.032772672	0.031439797	0.168242915	0.374103535	0.071837898	0.181114481	0.592801135	0.092677682	0.998723033	0.998920199	Bacteria.Firmicutes.Clostridia.Clostridiales.Lachnospiraceae..Eubacterium..ventriosum.group	CCDC7
436387	ENSG00000216937	rs4609551	0.231712228	0.00076717	0.882933443	0.81720146	0.148647626	-0.757818379	0.008240257	-0.032508174	0.123147124	0.21478773	0.055744226	0.140078972	0.227448394	0.001544811	0.835652669	0.996716587	Bacteria.Bacteroidetes.Bacteroidia.Bacteroidales.Porphyromonadaceae.Odoribacter	CCDC7
436388	ENSG00000216937	rs4609551	0.377447385	0.021658922	0.964255339	0.686021996	0.140342338	-0.64400124	0.003484877	0.053510602	0.157937162	0.273795525	0.077468068	0.131784443	0.355825668	0.031059046	0.99997417	0.999834196	Bacteria.Actinobacteria.Coriobacteriia.Coriobacteriales.Coriobacteriaceae.Collinsella	CCDC7
436389	ENSG00000216937	rs4609551	0.630839089	0.000573422	0.39907398	0.663897652	0.064351465	-0.669772193	-0.041163663	0.035359394	0.1332895	0.185056825	0.048497672	0.081006372	0.344685476	0.00148726	0.937318069	0.997412515	Bacteria.Proteobacteria.Gammaproteobacteria.Enterobacteriales.Enterobacteriaceae.Citrobacter	CCDC7
436390	ENSG00000216937	rs4609551	0.154879546	9.99E-05	0.375500441	0.356325857	0.144530612	-0.767541414	-0.04456424	0.060456878	0.10043902	0.185292995	0.049945899	0.065084379	0.099566363	0.000166564	0.598029972	0.910611872	Bacteria.Firmicutes.Negativicutes.Selenomonadales.Veillonellaceae.Veillonella	CCDC7
436391	ENSG00000216937	rs4609551	0.766745929	0.000487341	0.212435201	0.627880349	0.03798533	-0.663455321	-0.064353027	0.034225737	0.127527623	0.18079733	0.05111101	0.070280461	0.342987934	0.00118604	0.999305535	0.994727898	Bacteria.Proteobacteria.Gammaproteobacteria.Pseudomonadales.Pseudomonadaceae.Pseudomonas	CCDC7
436392	ENSG00000216937	rs4609551	0.82833495	0.224060399	0.117489139	0.113710124	-0.030760059	-0.353516846	-0.088621801	0.182632515	0.141295992	0.288038595	0.055872875	0.1139317	0.425356221	0.157492288	0.998201428	0.99782309	Bacteria.Firmicutes.Bacilli.Bacillales.Staphylococcaceae.Staphylococcus	CCDC7
436393	ENSG00000216937	rs4609551	0.141425822	5.42E-05	0.422539498	0.37298312	0.152528668	-0.761561275	0.032078224	-0.070379193	0.102482884	0.176406224	0.039747757	0.078461273	0.099435374	0.000103768	0.679257835	0.952435303	Bacteria.Firmicutes.Negativicutes.Selenomonadales.Acidaminococcaceae	CCDC7
436394	ENSG00000216937	rs4609551	0.142252333	0.006531742	0.526071615	0.650300358	0.191861564	-0.814159962	-0.031191138	0.037420717	0.129182476	0.289843761	0.048935217	0.082167107	0.181564743	0.011530392	0.919535335	0.907005913	Bacteria.Firmicutes.Negativicutes.Selenomonadales.Veillonellaceae	CCDC7
436395	ENSG00000216937	rs4609551	0.122174015	7.45E-05	0.448397899	0.532191841	0.173504663	-0.766184236	0.039896721	-0.050664606	0.110807774	0.181282832	0.052314265	0.080680237	0.108204613	0.000120104	0.999417824	0.997023453	Bacteria.Firmicutes.Clostridia.Clostridiales.Christensenellaceae.Christensenellaceae.R.7.group	CCDC7
436396	ENSG00000216937	rs4609551	0.167053677	6.54E-05	0.824332352	0.526751271	0.144339691	-0.736915262	-0.010770629	-0.052807607	0.103311443	0.172827094	0.048329017	0.082985593	0.107514597	0.000108701	0.938686629	0.94478293	Bacteria.Proteobacteria.Deltaproteobacteria	CCDC7
436397	ENSG00000216937	rs4609551	0.186823649	0.005729135	0.607048014	0.68772752	0.179157264	-0.67086916	0.043529677	0.060140987	0.13431154	0.234892754	0.084235056	0.148968984	0.19570468	0.008917771	0.943330549	0.989731238	Bacteria.Actinobacteria.Coriobacteriia.Coriobacteriales.Coriobacteriaceae	CCDC7
436398	ENSG00000216937	rs4609551	0.428438514	0.0003903	0.674374843	0.553692153	0.102068777	-0.81725055	-0.027023404	-0.060811307	0.128102339	0.218650231	0.064031981	0.102155838	0.354664849	0.001346056	0.995559908	0.994553009	Bacteria.Firmicutes.Clostridia.Clostridiales.Ruminococcaceae.Ruminiclostridium.9	CCDC7
436399	ENSG00000216937	rs4609551	0.116672003	6.43E-05	0.356927899	0.437543462	0.169392458	-0.769726023	0.037964914	-0.059988431	0.106553383	0.180323926	0.040922362	0.076801105	0.101414133	0.00013809	0.737118069	0.940350166	Bacteria.Firmicutes.Negativicutes.Selenomonadales.Acidaminococcaceae.Phascolarctobacterium	CCDC7
436400	ENSG00000216937	rs4609551	0.382594799	0.000166817	0.246545397	0.266322791	0.095036454	-0.690014547	-0.05995221	0.087651716	0.108119847	0.172827577	0.051278121	0.078186126	0.208264735	0.00030419	0.786327512	0.968614954	Bacteria.Firmicutes.Clostridia.Clostridiales.Peptostreptococcaceae.Intestinibacter	CCDC7
436401	ENSG00000216937	rs4609551	0.13079633	0.00042716	0.290654731	0.581164124	0.155577393	-0.762958546	0.041912214	-0.041792587	0.101684689	0.205642888	0.039345804	0.075380493	0.097164658	0.000446023	0.70461316	0.8806471	Bacteria.Fusobacteria.Fusobacteriia.Fusobacteriales.Fusobacteriaceae.Fusobacterium	CCDC7
436402	ENSG00000216937	rs4609551	0.292995345	0.00125665	0.827840091	0.73618229	0.123198834	-0.794502145	-0.011675546	-0.033209215	0.11622214	0.235708032	0.053474834	0.098153905	0.23604615	0.002222945	0.929480004	0.935365119	Bacteria.Firmicutes.Clostridia.Clostridiales.Ruminococcaceae.Ruminococcus.2	CCDC7
436403	ENSG00000216937	rs4609551	0.203756514	0.000870624	0.809533984	0.344689924	0.132523419	-0.653475592	0.012563297	-0.08935885	0.103240341	0.187337194	0.051915411	0.093887738	0.134495833	0.00083673	0.907465165	0.968856518	Bacteria.Firmicutes.Clostridia.Clostridiales.Lachnospiraceae..Eubacterium..hallii.group	CCDC7
436404	ENSG00000216937	rs4609551	0.061530359	1.60E-05	0.120609376	0.067938968	0.204686763	-0.801013932	-0.090786536	0.123122589	0.107613937	0.171997602	0.057732736	0.066342612	0.079641084	5.98E-05	0.50944594	0.836398014	Bacteria.Actinobacteria.Actinobacteria	CCDC7
436405	ENSG00000216937	rs4609551	0.768230517	0.346224711	0.516674591	0.851499182	-0.122495689	-0.613953191	0.052800072	-0.023034473	0.413967527	0.647139341	0.080983484	0.122561958	0.900490721	0.578016041	0.876277026	0.868734096	Bacteria.Firmicutes.Clostridia.Clostridiales.Lachnospiraceae	CCDC7
436406	ENSG00000216937	rs4609551	0.125125988	0.001550569	0.45159155	0.886252842	0.181156314	-0.739372944	0.044083174	-0.014691762	0.116624242	0.223895111	0.058214356	0.102309372	0.12438426	0.00171819	0.937868982	0.953010385	Bacteria.Firmicutes.Clostridia.Clostridiales.Lachnospiraceae..Eubacterium..eligens.group	CCDC7
436407	ENSG00000216937	rs4609551	0.275758548	0.003785007	0.930624182	0.764489228	0.142769412	-0.684469095	0.003806126	0.022177049	0.129907828	0.228008908	0.04355211	0.07371936	0.217046241	0.005847304	0.998735039	0.999709092	Bacteria.Bacteroidetes.Bacteroidia.Bacteroidales.Prevotellaceae.Prevotella.9	CCDC7
436408	ENSG00000216937	rs4609551	0.018657061	4.89E-05	0.035394114	0.086041169	0.279983338	-0.9856129	0.088220491	-0.133938948	0.116082762	0.226776903	0.041072172	0.076856522	0.042334905	0.000222146	0.712318752	0.626899702	Bacteria.Firmicutes.Clostridia.Clostridiales.Lachnospiraceae.Tyzzerella	CCDC7
436409	ENSG00000216937	rs4609551	0.262634532	8.58E-05	0.056868108	0.038329852	0.111604178	-0.697062453	0.086297048	-0.154170818	0.09877903	0.166519167	0.044522481	0.072940907	0.127621511	0.000158603	0.996033175	0.929840174	Bacteria.Firmicutes.Clostridia.Clostridiales.Lachnospiraceae.Lachnospiraceae.NK4A136.group	CCDC7
436410	ENSG00000216937	rs4609551	0.657461732	0.000318598	0.068451191	0.487741376	0.0489103	-0.661875419	0.081974301	-0.062108744	0.109802987	0.174206398	0.04425472	0.089004043	0.298158948	0.000515817	0.997528932	0.993985312	Bacteria.Bacteroidetes.Bacteroidia.Bacteroidales.Rikenellaceae.Alistipes	CCDC7
436411	ENSG00000216937	rs4609551	0.18672755	0.00013851	0.447368418	0.898676186	0.135693554	-0.710951951	-0.037203594	0.00838651	0.101704964	0.175669126	0.048671948	0.065609339	0.102737146	0.000172569	0.818515696	0.937217323	Bacteria.Proteobacteria.Gammaproteobacteria.Pasteurellales.Pasteurellaceae	CCDC7
436412	ENSG00000216937	rs4609551	0.196442724	0.000114513	0.939130687	0.597027941	0.134704619	-0.719399534	0.003923533	0.047845112	0.103226186	0.175352401	0.051184963	0.090061134	0.119311491	0.000176176	0.999334555	0.984995763	Bacteria.Firmicutes.Erysipelotrichia.Erysipelotrichales.Erysipelotrichaceae.Erysipelotrichaceae.UCG.003	CCDC7
436413	ENSG00000216937	rs4609551	0.431308399	9.11E-05	0.572055601	0.195713962	0.098352966	-0.970639321	0.034795438	0.123616488	0.124212907	0.23283869	0.061274477	0.094572981	0.291331932	0.000339677	0.993501001	0.851953479	Bacteria.Firmicutes.Erysipelotrichia.Erysipelotrichales	CCDC7
436414	ENSG00000216937	rs4609551	0.905127472	0.908398788	0.754358886	0.228680468	0.039317271	0.078544498	0.024828235	-0.188513909	0.328614851	0.680033516	0.07902005	0.155150617	0.845525328	0.762928417	0.924248549	0.99665811	Bacteria.Proteobacteria	CCDC7
436415	ENSG00000216937	rs4609551	0.822663219	0.000637187	0.15779322	0.425884637	0.028414764	-0.64784718	-0.068700597	0.061982675	0.126279692	0.180637761	0.048084564	0.077361248	0.398554269	0.001404636	0.99830237	0.997282036	Bacteria.Firmicutes.Clostridia.Clostridiales.Clostridiaceae.1.Clostridium.sensu.stricto.1	CCDC7
436416	ENSG00000216937	rs4609551	0.914230876	0.003987602	0.276974378	0.206793625	0.016312094	-0.590740834	-0.070616758	0.095822847	0.150874417	0.197980537	0.064419497	0.075157556	0.465716603	0.010216099	0.963485106	0.971945944	Bacteria.Firmicutes.Bacilli.Lactobacillales.Carnobacteriaceae.Granulicatella	CCDC7
436417	ENSG00000216937	rs4609551	0.447830505	0.012450285	0.004161797	0.002888479	-0.0942463	-0.457084165	-0.119470617	0.171411005	0.123424673	0.177886711	0.040240234	0.055387345	0.337548877	0.019324912	0.999614985	0.99936283	Bacteria.Firmicutes.Clostridia.Clostridiales.Lachnospiraceae.Tyzzerella.4	CCDC7
436418	ENSG00000216937	rs4609551	0.278065319	0.000132337	0.931786495	0.257932521	0.134336696	-0.877797652	-0.004741017	-0.117218231	0.122828512	0.216182976	0.055176477	0.102719672	0.250528509	0.000451063	0.970428374	0.906546295	Bacteria.Firmicutes.Clostridia.Clostridiales.Ruminococcaceae.Ruminococcaceae.UCG.003	CCDC7
436419	ENSG00000216937	rs4609551	0.578844047	0.13842924	0.611078767	0.267296719	0.079208348	-0.451247135	-0.028726356	0.120012723	0.14199231	0.3008672	0.056219521	0.107272716	0.491376352	0.107419317	0.997152221	0.990360691	Bacteria.Firmicutes.Clostridia.Clostridiales.Family.XI	CCDC7
436420	ENSG00000216937	rs4609551	0.075354825	0.000292149	0.251595271	0.343383314	0.232252426	-0.862189498	0.086512855	-0.11925889	0.128544804	0.225377181	0.074797721	0.124962008	0.121114597	0.001041594	0.805594244	0.987554159	Bacteria.Firmicutes.Clostridia.Clostridiales.Family.XIII	CCDC7
436421	ENSG00000216937	rs4609551	0.874970202	0.014475463	0.236176611	0.426607775	0.0220936	-0.590074259	-0.071474343	0.089602214	0.139867856	0.234945186	0.059787057	0.112009302	0.555734369	0.023257343	0.829340455	0.886842161	Bacteria.Firmicutes.Clostridia.Clostridiales.Lachnospiraceae..Eubacterium..xylanophilum.group	CCDC7
436422	ENSG00000216937	rs4609551	0.034017141	0.000127496	0.051131888	0.140054241	0.235581952	-0.907688653	-0.122167866	0.158958281	0.108819443	0.222947017	0.061498875	0.106428585	0.05765228	0.000282702	0.362930969	0.910444892	Bacteria.Firmicutes.Bacilli.Lactobacillales	CCDC7
436423	ENSG00000216937	rs4609551	0.979550934	0.015321936	0.156435304	0.728925458	0.003577876	-0.651676364	-0.07553765	0.033864178	0.139058708	0.261774842	0.052694529	0.097302544	0.516828396	0.017831729	0.970727297	0.997803387	Bacteria.Actinobacteria.Actinobacteria.Micrococcales	CCDC7
436424	ENSG00000216937	rs4609551	0.801158122	0.0003387	0.082200495	0.664004368	0.029764351	-0.839120922	0.091000786	0.03374946	0.11770826	0.221940093	0.05156034	0.077344304	0.394155634	0.000829997	0.99786128	0.999462671	Bacteria.Firmicutes.Clostridia.Clostridiales.Lachnospiraceae.Anaerostipes	CCDC7
436425	ENSG00000216937	rs4609551	0.301064463	0.015044722	0.894360441	0.63345405	0.12602564	-0.635983989	0.005449702	-0.036183539	0.120908297	0.254743803	0.040882483	0.075524638	0.25123097	0.01453168	0.998302481	0.99762474	Bacteria.Proteobacteria.Gammaproteobacteria.Enterobacteriales.Enterobacteriaceae.Escherichia.Shigella	CCDC7
436426	ENSG00000216937	rs4609551	0.797281358	0.075084427	0.308619548	0.327852456	0.035566502	-0.507061458	-0.05093952	0.102222394	0.137904494	0.280376999	0.049646815	0.103699392	0.508745935	0.06331556	0.999814869	0.919133689	Bacteria.Actinobacteria.Actinobacteria.Corynebacteriales.Corynebacteriaceae	CCDC7
436427	ENSG00000216937	rs4609551	0.179086338	4.81E-05	0.137761318	0.272604862	0.135105057	-0.741114596	0.074623531	-0.098136641	0.099487827	0.170321649	0.049669251	0.088705585	0.101201073	9.05E-05	0.929555277	0.921764212	Bacteria.Firmicutes.Clostridia.Clostridiales.Lachnospiraceae.Coprococcus.1	CCDC7
436428	ENSG00000216937	rs4609551	0.284586754	0.262991222	0.839443576	0.581795733	0.154837734	-0.49472091	0.010352631	0.080892103	0.143522619	0.438199856	0.050896402	0.146148222	0.380202125	0.199532804	0.984987993	0.971423926	Bacteria.Proteobacteria.Deltaproteobacteria.Desulfovibrionales.Desulfovibrionaceae.Desulfovibrio	CCDC7
436429	ENSG00000216937	rs4609551	0.600259894	0.15201305	0.715276887	0.671923353	0.087849641	-0.576949552	-0.020702502	0.056715485	0.166834837	0.398112241	0.056510416	0.133320277	0.450794841	0.177516168	0.731371968	0.858105713	Bacteria.Firmicutes.Erysipelotrichia.Erysipelotrichales.Erysipelotrichaceae.Holdemanella	CCDC7
436430	ENSG00000216937	rs4609551	0.217738181	0.000123058	0.890974228	0.367176168	0.154462609	-0.730829541	-0.006143341	-0.06711955	0.124122008	0.17905249	0.044645855	0.073919333	0.181096967	0.000436138	0.949153628	0.898172604	Bacteria.Proteobacteria.Betaproteobacteria.Burkholderiales.Alcaligenaceae	CCDC7
436431	ENSG00000216937	rs4609551	0.257659181	0.00028295	0.938049827	0.223610584	0.155325351	-0.702141641	-0.003857832	-0.094362874	0.136034465	0.183079368	0.049448005	0.07680954	0.234747169	0.001039963	0.990377206	0.810172159	Bacteria.Proteobacteria.Betaproteobacteria.Burkholderiales	CCDC7
436432	ENSG00000216937	rs4609551	0.050444655	0.000115435	0.034016704	0.209399953	0.20356262	-0.828870723	-0.129643499	0.136487541	0.102159818	0.202150701	0.059884459	0.107675199	0.060164474	0.000211352	0.370628921	0.921307549	Bacteria.Firmicutes.Bacilli.Lactobacillales.Streptococcaceae.Streptococcus	CCDC7
436433	ENSG00000216937	rs4609551	0.076940374	0.06313377	0.220730189	0.789575186	0.279665516	-0.632490815	0.071530451	0.031094519	0.155644981	0.334629417	0.057858668	0.11604695	0.182370008	0.078446227	0.65700355	0.896476225	Bacteria.Firmicutes.Erysipelotrichia.Erysipelotrichales.Erysipelotrichaceae.Faecalitalea	CCDC7
436434	ENSG00000216937	rs4609551	0.449416565	0.109049147	0.877808691	0.695274898	0.118806637	-0.598682279	0.007340177	-0.036580613	0.156136068	0.368547467	0.04755693	0.092980284	0.458758	0.101033135	0.913913671	0.995251343	Bacteria.Proteobacteria.Gammaproteobacteria	CCDC7
436435	ENSG00000216937	rs4609551	0.443711777	0.554920199	0.217652543	0.454757377	-0.256193452	-0.33042533	0.074460355	-0.073260404	0.332472821	0.556803746	0.059823078	0.097427866	0.902918225	0.663460161	0.998947111	0.981145089	Bacteria.Bacteroidetes	CCDC7
436436	ENSG00000216937	rs4609551	0.545819096	0.22317292	0.691587352	0.59535417	0.397986355	-1.270662254	-0.043533449	0.090170419	0.655473919	1.033305848	0.109258016	0.168958957	0.999415694	0.756899163	0.990344402	0.952325758	Bacteria.Firmicutes	CCDC7
436437	ENSG00000216937	rs4609551	0.237868132	0.000906343	0.941037165	0.427979458	0.133112735	-0.665060128	0.003239128	-0.084306336	0.111753198	0.191358448	0.043625447	0.105703809	0.154588974	0.001457677	0.918102941	0.994448463	Bacteria.Bacteroidetes.Bacteroidia.Bacteroidales.Porphyromonadaceae	CCDC7
436438	ENSG00000216937	rs4609551	0.832655531	0.414835265	0.981128536	0.997297112	0.124965465	-0.724356361	0.002395348	-0.000510433	0.589084765	0.882728979	0.100882695	0.150108495	0.987348183	0.71094209	0.996576058	0.894154229	Bacteria.Firmicutes.Clostridia.Clostridiales	CCDC7
436439	ENSG00000216937	rs4609551	0.789205051	0.014252428	0.093401616	0.094605202	0.030670663	-0.518506453	-0.093020789	0.165976272	0.114259141	0.205956498	0.05464357	0.09786541	0.329488615	0.011003483	0.998173674	0.986722564	Bacteria.Firmicutes.Bacilli.Bacillales	CCDC7
436440	ENSG00000216937	rs4609551	0.161510569	5.10E-05	0.551974412	0.628089741	0.14224804	-0.745750188	-0.02818654	-0.039695197	0.10046566	0.172061205	0.047145133	0.081561412	0.097173662	7.87E-05	0.998880039	0.977338403	Bacteria.Proteobacteria.Deltaproteobacteria.Desulfovibrionales.Desulfovibrionaceae.Bilophila	CCDC7
436441	ENSG00000216937	rs4609551	0.336578228	0.000500904	0.955797194	0.872560044	0.13260295	-0.738892176	-0.002777017	-0.015353358	0.136986497	0.201820165	0.04991101	0.095343479	0.290566932	0.001702547	0.947969708	0.93340069	Bacteria.Firmicutes.Clostridia.Clostridiales.Lachnospiraceae.Lachnospiraceae.UCG.010	CCDC7
436442	ENSG00000216937	rs4609551	0.131744243	0.000430291	0.294483929	0.583645631	0.155144502	-0.76249606	0.041607715	-0.041524117	0.101655704	0.205642282	0.039373732	0.07539178	0.097735503	0.000434992	0.717189684	0.87724048	Bacteria.Fusobacteria.Fusobacteriia.Fusobacteriales	CCDC7
436443	ENSG00000216937	rs4609551	0.827262393	0.192652592	0.888265527	0.893105357	0.085493104	-0.661744014	0.011274513	-0.014641266	0.390233626	0.502760213	0.079936666	0.108538157	0.915113899	0.459675979	0.956359196	0.942918039	Bacteria.Firmicutes.Clostridia.Clostridiales.Ruminococcaceae	CCDC7
436444	ENSG00000216937	rs4609551	0.810620645	0.000864555	0.167915165	0.584448858	0.030861015	-0.864528624	0.084056011	0.053713433	0.128273587	0.247683997	0.060287187	0.097731893	0.471383618	0.002894551	0.998793879	0.998019463	Bacteria.Firmicutes.Clostridia.Clostridiales.Lachnospiraceae.Blautia	CCDC7
436445	ENSG00000216937	rs4609551	0.278688321	5.98E-05	0.917811982	0.259973459	0.129107981	-0.827534775	-0.005743449	-0.103581786	0.118202215	0.192937962	0.055446166	0.091163506	0.220183048	0.000212064	0.936904111	0.852708935	Bacteria.Firmicutes.Clostridia.Clostridiales.Ruminococcaceae.Ruminococcaceae.UCG.005	CCDC7
436446	ENSG00000216937	rs4609551	0.506461782	0.391167501	0.234703979	0.437644022	-0.200102239	-0.393650743	0.067335621	-0.065521421	0.299553431	0.456050073	0.05614634	0.083903294	0.835122806	0.567310118	0.99911693	0.98634337	Bacteria.Bacteroidetes.Bacteroidia.Bacteroidales.Bacteroidaceae.Bacteroides	CCDC7
436447	ENSG00000216937	rs4609551	0.049919212	0.002140834	0.129840159	0.948950923	0.261578429	-0.740438051	0.13645044	0.010486608	0.130966688	0.231697976	0.088957934	0.163169428	0.08704557	0.00432512	0.762581743	0.996899633	Bacteria.Actinobacteria.Coriobacteriia.Coriobacteriales	CCDC7
436448	ENSG00000217442	rs5770887	0.928525916	0.205498265	0.165671198	0.03076682	-0.020944559	1.059943439	0.107569278	-0.715517263	0.232606736	0.828954998	0.076738508	0.324142808	0.855324777	0.330414948	0.99967607	0.999141757	Bacteria.Firmicutes.Negativicutes.Selenomonadales	SYCE3
436449	ENSG00000217442	rs5770887	0.139668509	0.365960154	0.701850596	0.741541647	0.337994333	-0.529246596	-0.02414779	-0.052449458	0.226076071	0.581377547	0.062804548	0.158361211	0.415778442	0.391193145	0.870112421	0.908658566	Bacteria.Firmicutes.Clostridia.Clostridiales.Lachnospiraceae..Eubacterium..rectale.group	SYCE3
436450	ENSG00000217442	rs5770887	0.049414701	0.007586321	0.837779444	0.644865567	0.279100985	-0.804313594	0.014532628	-0.059235694	0.139422045	0.291991584	0.070703091	0.12793039	0.094235031	0.007927715	0.828874293	0.996716587	Bacteria.Bacteroidetes.Bacteroidia.Bacteroidales.Porphyromonadaceae.Odoribacter	SYCE3
436451	ENSG00000217442	rs5770887	0.377465588	0.010623038	0.044714269	0.783123679	0.119165785	-0.634930802	-0.113832196	0.031380358	0.134110837	0.241445659	0.055628373	0.113542676	0.208713553	0.009097182	0.998970432	0.998994847	Bacteria.Firmicutes.Erysipelotrichia.Erysipelotrichales.Erysipelotrichaceae.Erysipelatoclostridium	SYCE3
436452	ENSG00000217442	rs5770887	0.212252647	0.002754283	0.36353918	0.31852628	0.18288548	-0.905449258	0.041090412	0.098537794	0.14519419	0.291054167	0.044909118	0.098039178	0.243405173	0.005019698	0.938800712	0.965530807	Bacteria.Proteobacteria.Gammaproteobacteria.Enterobacteriales.Enterobacteriaceae	SYCE3
436453	ENSG00000217442	rs5770887	0.294788675	0.005296854	0.502406903	0.394070637	0.179709009	-0.902649019	-0.055698487	-0.127951669	0.17016842	0.312982711	0.082588606	0.149150973	0.328154421	0.011524579	0.999274386	0.998480911	Bacteria.Firmicutes.Clostridia.Clostridiales.Ruminococcaceae.Ruminococcaceae.UCG.013	SYCE3
436454	ENSG00000217442	rs5770887	0.028481834	0.019234366	0.358247141	0.923280077	0.374500264	-0.709344991	0.067791625	0.012038015	0.167207156	0.295586197	0.073274649	0.124524715	0.090903843	0.028116226	0.850968726	0.944364941	Bacteria.Firmicutes.Clostridia.Clostridiales.Lachnospiraceae..Eubacterium..xylanophilum.group	SYCE3
436455	ENSG00000217442	rs5770887	0.092711257	0.509674995	0.897358064	0.282436486	0.278543889	-0.295136939	0.007205139	0.183409127	0.163273645	0.445191171	0.055639326	0.169241874	0.202242255	0.275469538	0.999586829	0.996426659	Bacteria.Firmicutes.Negativicutes.Selenomonadales.Veillonellaceae.Megasphaera	SYCE3
436456	ENSG00000217442	rs5770887	0.397327119	0.018248404	0.034269087	0.29737503	0.113789861	-0.57945417	-0.183025177	0.161550819	0.133565274	0.239372103	0.084665567	0.153802477	0.251455119	0.012942179	0.699439699	0.766682847	Bacteria.Firmicutes.Clostridia.Clostridiales.Ruminococcaceae.Butyricicoccus	SYCE3
436457	ENSG00000217442	rs5770887	0.017304043	0.014342787	0.35811659	0.688545579	0.320430088	-0.642777001	-0.065391356	-0.046907463	0.131229716	0.255566467	0.070660926	0.116512128	0.037701087	0.011556367	0.997851323	0.977487446	Bacteria.Firmicutes.Clostridia.Clostridiales.Lachnospiraceae.Fusicatenibacter	SYCE3
436458	ENSG00000217442	rs5770887	0.013654694	0.064437865	0.246297774	0.483730472	0.366344067	-0.554907576	-0.067552126	-0.079337517	0.144565888	0.295067458	0.057747867	0.112649079	0.04376951	0.041751541	0.934703809	0.969189617	Bacteria.Firmicutes.Clostridia.Clostridiales.Ruminococcaceae.Subdoligranulum	SYCE3
436459	ENSG00000217442	rs5770887	0.068625217	0.069152172	0.784294259	0.72765147	0.246746353	-0.635537581	-0.017271234	0.054808942	0.133294667	0.343992574	0.062840025	0.156715837	0.103878133	0.04388641	0.914798555	0.99827201	Bacteria.Firmicutes.Clostridia.Clostridiales.Ruminococcaceae..Eubacterium..coprostanoligenes.group	SYCE3
436460	ENSG00000217442	rs5770887	0.581259011	0.72079904	0.804084018	0.278795359	0.185648473	0.363181297	0.015286128	-0.191644182	0.33493487	1.011866621	0.061374067	0.1754954	0.901600703	0.715130606	0.998912436	0.981117471	Bacteria.Bacteroidetes.Bacteroidia.Bacteroidales	SYCE3
436461	ENSG00000217442	rs5770887	0.028970463	0.002792938	0.989316734	0.984751406	0.263847338	-0.716949599	-0.000701748	-0.00175554	0.118177349	0.230812374	0.052210659	0.091505848	0.032415137	0.001971642	0.947905726	0.993737237	Bacteria.Bacteroidetes.Bacteroidia.Bacteroidales.Porphyromonadaceae.Parabacteroides	SYCE3
436462	ENSG00000217442	rs5770887	0.020237252	0.006530578	0.360294791	0.99493492	0.337433861	-0.736810869	-0.048128086	0.000683078	0.141811205	0.262301205	0.0522443	0.107195351	0.043764073	0.007489106	0.999507593	0.942570607	Bacteria.Firmicutes.Clostridia.Clostridiales.Lachnospiraceae.Lachnoclostridium	SYCE3
436463	ENSG00000217442	rs5770887	0.023823082	0.000767294	0.052846257	0.393364252	0.255844373	-0.751412459	-0.130260145	-0.102409439	0.110590632	0.212975183	0.066067305	0.119197723	0.03198601	0.000635079	0.954222673	0.957617018	Bacteria.Firmicutes.Clostridia.Clostridiales.Ruminococcaceae.Flavonifractor	SYCE3
436464	ENSG00000217442	rs5770887	0.031925134	0.006328896	0.730952358	0.908730893	0.281294945	-0.704777786	-0.018432349	-0.012211428	0.128338175	0.249891022	0.053377666	0.106112249	0.049096948	0.005057483	0.997466038	0.996556542	Bacteria.Bacteroidetes.Bacteroidia.Bacteroidales.Rikenellaceae	SYCE3
436465	ENSG00000217442	rs5770887	0.031699786	0.002375598	0.143513231	0.451601768	0.255343544	-0.7126179	-0.069466197	0.063259914	0.116339215	0.225450647	0.046922581	0.083540234	0.036307523	0.002142961	0.941114973	0.989405926	Bacteria.Proteobacteria.Betaproteobacteria.Burkholderiales.Alcaligenaceae.Parasutterella	SYCE3
436466	ENSG00000217442	rs5770887	0.199682857	0.238277754	0.344288754	0.044200654	0.183890609	-0.34110557	0.065120197	-0.316153548	0.141952757	0.286623787	0.068363366	0.154116294	0.205818042	0.112086495	0.693493736	0.982679299	Bacteria.Firmicutes.Bacilli	SYCE3
436467	ENSG00000217442	rs5770887	0.040771069	0.002828998	0.595684755	0.707162395	0.250219818	-0.702371342	0.032152843	0.036932939	0.119904978	0.226436732	0.060301428	0.097887882	0.040162575	0.002048405	0.972085394	0.961745829	Bacteria.Proteobacteria.Deltaproteobacteria.Desulfovibrionales.Desulfovibrionaceae	SYCE3
436468	ENSG00000217442	rs5770887	0.069190913	0.003677119	0.178892924	0.627336589	0.2222983	-0.691807168	-0.062482172	0.039411496	0.120338891	0.229687182	0.045989483	0.08080108	0.070873483	0.002783239	0.605166732	0.869325056	Bacteria.Proteobacteria.Betaproteobacteria.Burkholderiales.Alcaligenaceae.Sutterella	SYCE3
436469	ENSG00000217442	rs5770887	0.150157497	0.71140036	0.969148202	0.03971906	0.258498256	-0.129242368	0.002878452	-0.283314082	0.177550712	0.347824124	0.07414175	0.13502717	0.29942862	0.392953047	0.997570438	0.911769308	Bacteria.Firmicutes.Clostridia.Clostridiales.Lachnospiraceae.Lachnospiraceae.UCG.008	SYCE3
436470	ENSG00000217442	rs5770887	0.030694684	0.010774244	0.775765528	0.830449929	0.275241973	-0.747531982	-0.01860672	0.03377913	0.124634035	0.28484122	0.065055967	0.157130717	0.052679522	0.008822709	0.745678717	0.955521635	Bacteria.Actinobacteria.Actinobacteria	SYCE3
436471	ENSG00000217442	rs5770887	0.056651325	0.03293563	0.326490007	0.367935156	0.23426197	-0.603106015	-0.044451465	0.09632281	0.120751993	0.276828437	0.044965982	0.106250377	0.057243069	0.016196882	0.998409995	0.996467843	Bacteria.Verrucomicrobia	SYCE3
436472	ENSG00000217442	rs5770887	0.054062508	0.015775415	0.77015691	0.761228468	0.289913277	-0.780495097	-0.021011599	0.042781438	0.147815297	0.314960896	0.071620552	0.140207924	0.095603759	0.014268133	0.993501001	0.954085234	Bacteria.Firmicutes.Erysipelotrichia.Erysipelotrichales	SYCE3
436473	ENSG00000217442	rs5770887	0.040439433	0.06259897	0.455666428	0.979367113	0.356748317	-0.686303575	0.052191296	0.003460184	0.170662093	0.362343021	0.069549077	0.133286079	0.15038619	0.068585178	0.999469974	0.999680155	Bacteria.Bacteroidetes.Bacteroidia.Bacteroidales.Porphyromonadaceae.Barnesiella	SYCE3
436474	ENSG00000217442	rs5770887	0.286752372	0.071935429	0.487797324	0.54907504	0.180256959	-0.582355455	-0.046047015	0.075429838	0.167843598	0.318421292	0.065995528	0.125247898	0.304100558	0.070926745	0.855460039	0.909778486	Bacteria.Firmicutes.Clostridia.Clostridiales.Ruminococcaceae.Ruminococcaceae.UCG.014	SYCE3
436475	ENSG00000217442	rs5770887	0.009441709	0.041534714	0.1581098	0.73121303	0.402323664	-0.628473263	-0.08170252	-0.038570207	0.150466271	0.302337643	0.057229029	0.111807055	0.044239777	0.034708143	0.951961461	0.931534808	Bacteria.Proteobacteria.Betaproteobacteria	SYCE3
436476	ENSG00000217442	rs5770887	0.088910392	0.128039527	0.744498939	0.458421263	0.307913872	-0.519072834	0.031117743	0.122415459	0.178331156	0.336788983	0.095082586	0.16413428	0.175716151	0.095811189	0.945838983	0.978883571	Bacteria.Firmicutes.Clostridia.Clostridiales.Family.XIII.Family.XIII.AD3011.group	SYCE3
436477	ENSG00000217442	rs5770887	0.034489411	0.016754131	0.914549133	0.991287013	0.267896821	-0.709920265	0.006581217	0.001401782	0.124083266	0.28923556	0.061098848	0.127879118	0.051309904	0.007390715	0.999417824	0.998577711	Bacteria.Firmicutes.Clostridia.Clostridiales.Christensenellaceae.Christensenellaceae.R.7.group	SYCE3
436478	ENSG00000217442	rs5770887	0.021157954	0.001242837	0.02767265	0.475708928	0.259179846	-0.711029929	0.109407763	0.063814057	0.109748999	0.210720576	0.048588212	0.088961995	0.025395717	0.001016816	0.5628659	0.940198384	Bacteria.Proteobacteria.Gammaproteobacteria.Pasteurellales.Pasteurellaceae.Haemophilus	SYCE3
436479	ENSG00000217442	rs5770887	0.02168312	0.215601191	0.244751676	0.811044352	0.427907063	-0.591253703	0.075730743	0.04075721	0.181958532	0.472885652	0.06452562	0.169794436	0.133398649	0.20658396	0.999437234	0.997643724	Bacteria.Proteobacteria.Betaproteobacteria.Neisseriales.Neisseriaceae	SYCE3
436480	ENSG00000217442	rs5770887	0.016900548	0.000280935	0.32371707	0.023852771	0.282075723	-0.880954324	0.041644728	-0.232413015	0.115083741	0.229575051	0.041884227	0.100484348	0.023516769	0.000418615	0.99994518	0.999865593	Bacteria.Bacteroidetes.Bacteroidia.Bacteroidales.Prevotellaceae	SYCE3
436481	ENSG00000217442	rs5770887	0.053374964	0.026654074	0.564405666	0.109120151	0.240793046	-0.553398101	0.039210902	-0.230900606	0.122408743	0.244079814	0.067694849	0.142170958	0.060093287	0.012427528	0.692077247	0.955303348	Bacteria.Firmicutes.Bacilli.Lactobacillales.Streptococcaceae	SYCE3
436482	ENSG00000217442	rs5770887	0.035851679	0.01728339	0.968534833	0.9537073	0.26526912	-0.70455841	0.002434714	0.007610284	0.123816754	0.288490892	0.061489041	0.130597226	0.052076998	0.007671147	0.999989953	0.998685317	Bacteria.Firmicutes.Clostridia.Clostridiales.Christensenellaceae	SYCE3
436483	ENSG00000217442	rs5770887	0.010627246	0.00732947	0.110410317	0.339720825	0.532748642	-0.989079975	0.126542313	-0.12742783	0.202600249	0.357436067	0.078204182	0.132505521	0.102044895	0.025660319	0.996483139	0.869987637	Bacteria.Bacteroidetes.Bacteroidia.Bacteroidales.Porphyromonadaceae.Butyricimonas	SYCE3
436484	ENSG00000217442	rs5770887	0.131775419	0.155376773	0.864848103	0.854113003	0.289113978	-0.803820156	0.01681582	-0.042232233	0.189452404	0.559284249	0.098412472	0.228783589	0.296106601	0.156594493	0.965604344	0.995716956	Bacteria.Firmicutes.Clostridia.Clostridiales.Ruminococcaceae.Anaerotruncus	SYCE3
436485	ENSG00000217442	rs5770887	0.026100267	0.002225353	0.161146923	0.023814195	0.258364675	-0.694215341	0.059446294	-0.218235738	0.113519046	0.218117103	0.041948226	0.094327806	0.028186041	0.001684418	0.937508231	0.686478443	Bacteria.Firmicutes.Negativicutes.Selenomonadales.Veillonellaceae.Dialister	SYCE3
436486	ENSG00000217442	rs5770887	0.27875067	0.674865435	0.651123387	0.320646567	0.438160002	0.529836811	-0.035468713	-0.24442025	0.401201077	1.257461238	0.078078101	0.24425937	0.790373724	0.685840969	0.876277026	0.788426725	Bacteria.Firmicutes.Clostridia.Clostridiales.Lachnospiraceae	SYCE3
436487	ENSG00000217442	rs5770887	0.046776112	0.002996328	0.986815801	0.892418589	0.26291261	-0.719625153	-0.001004297	0.013694832	0.129748495	0.233471712	0.060545717	0.100869976	0.058226151	0.002336078	0.870690025	0.924689794	Bacteria.Firmicutes.Clostridia.Clostridiales.Lachnospiraceae.Lachnospira	SYCE3
436488	ENSG00000217442	rs5770887	0.068484536	0.009819478	0.912212821	0.275066279	0.273902302	-0.6571973	0.005922797	0.112492293	0.147887432	0.247140231	0.053516987	0.102209436	0.095490439	0.01066951	0.998115183	0.979460052	Bacteria.Firmicutes.Clostridia.Clostridiales.Clostridiaceae.1	SYCE3
436489	ENSG00000217442	rs5770887	0.175104855	0.008568522	0.450963423	0.579537667	0.198689832	-0.846133275	-0.044496651	-0.077483111	0.144952512	0.31224471	0.058678525	0.139154333	0.20581059	0.011561589	0.974916192	0.973716764	Bacteria.Firmicutes.Clostridia.Clostridiales.Ruminococcaceae.Ruminococcus.1	SYCE3
436490	ENSG00000217442	rs5770887	0.048621038	0.002957814	0.465464641	0.815040736	0.242304453	-0.699385239	0.044402084	0.023309762	0.120604316	0.22658092	0.060481908	0.099247532	0.050842575	0.002167246	0.90090992	0.953661219	Bacteria.Proteobacteria.Deltaproteobacteria	SYCE3
436491	ENSG00000217442	rs5770887	0.003815386	0.056000103	0.054389105	0.831609302	0.509727713	-0.779026645	0.116169022	-0.032493252	0.169956349	0.400465392	0.059312659	0.152206212	0.036697856	0.07229299	0.996423631	0.976588979	Bacteria.Bacteroidetes.Bacteroidia.Bacteroidales.Prevotellaceae.Prevotella.7	SYCE3
436492	ENSG00000217442	rs5770887	0.009231779	0.000798738	0.158456433	0.122024343	0.346023667	-0.953316334	0.090834196	-0.230007046	0.129006767	0.271175073	0.063679203	0.14683275	0.024410028	0.001342164	0.998173674	0.986722564	Bacteria.Firmicutes.Bacilli.Bacillales	SYCE3
436493	ENSG00000217442	rs5770887	0.021856832	0.179815756	0.648767633	0.05135394	0.284681252	-0.358446166	-0.023729079	-0.197109321	0.121221053	0.264399449	0.051859454	0.09932168	0.043338142	0.066549314	0.942193233	0.710111071	Bacteria.Firmicutes.Clostridia.Clostridiales.Lachnospiraceae.Roseburia	SYCE3
436494	ENSG00000217442	rs5770887	0.054345659	0.012395598	0.78406708	0.771833295	0.287894132	-0.772378696	-0.019631442	0.038599805	0.146963478	0.300395601	0.071350356	0.132567264	0.086686391	0.009952907	0.999513786	0.974629405	Bacteria.Firmicutes.Erysipelotrichia.Erysipelotrichales.Erysipelotrichaceae	SYCE3
436495	ENSG00000217442	rs5770887	0.062554228	0.021903024	0.48986544	0.503775675	0.373870668	-0.934693681	0.061919289	-0.117765375	0.197355397	0.398149761	0.089168832	0.175182752	0.214554845	0.043109108	0.978154064	0.998920199	Bacteria.Firmicutes.Clostridia.Clostridiales.Lachnospiraceae..Eubacterium..ventriosum.group	SYCE3
436496	ENSG00000217442	rs5770887	0.149608235	0.139088916	0.853028167	0.730425682	0.242076468	-0.603964871	-0.012476268	0.057719476	0.166043768	0.403375825	0.067082671	0.16680797	0.268014291	0.109407789	0.99946547	0.972078348	Bacteria.Firmicutes.Erysipelotrichia.Erysipelotrichales.Erysipelotrichaceae..Clostridium..innocuum.group	SYCE3
436497	ENSG00000217442	rs5770887	0.188542195	0.308568811	0.688809907	0.270529671	0.217654007	-0.38002611	-0.033492319	0.159915688	0.163817073	0.370342943	0.083265289	0.143917371	0.26887859	0.156737038	0.998768023	0.949258587	Bacteria.Firmicutes.Clostridia.Clostridiales.Ruminococcaceae.Ruminococcaceae.NK4A214.group	SYCE3
436498	ENSG00000217442	rs5770887	0.089747712	0.005656413	0.053703564	0.246356126	0.204435028	-0.65495695	-0.137029893	0.144479546	0.118717392	0.228955527	0.069758667	0.123525747	0.07687196	0.003089812	0.672863133	0.981809111	Bacteria.Firmicutes.Clostridia.Clostridiales.Ruminococcaceaencultured	SYCE3
436499	ENSG00000217442	rs5770887	0.048482598	0.010152126	0.55265877	0.571263451	0.333595004	-0.844989187	0.043778387	-0.077910545	0.165937946	0.319256912	0.073350778	0.136916824	0.116226398	0.01827204	0.988161388	0.950695192	Bacteria.Firmicutes.Bacilli.Lactobacillales.Carnobacteriaceae	SYCE3
436500	ENSG00000217442	rs5770887	0.014884384	0.001024389	0.119958845	0.136557123	0.292377211	-0.784523183	-0.107665072	0.18007411	0.116916784	0.228295795	0.068343866	0.119483936	0.022600763	0.000971964	0.997048205	0.999513539	Bacteria.Firmicutes.Clostridia.Clostridiales.Lachnospiraceae.Dorea	SYCE3
436501	ENSG00000217442	rs5770887	0.062218909	0.003315498	0.496420181	0.233396148	0.235313623	-0.695654231	-0.033032384	0.121160201	0.12405202	0.228260319	0.048298627	0.100741645	0.059933985	0.002661675	0.700305493	0.910463899	Bacteria.Firmicutes.Negativicutes.Selenomonadales.Acidaminococcaceae	SYCE3
436502	ENSG00000217442	rs5770887	0.022683714	0.00161895	0.405327483	0.204144064	0.27358353	-0.73841589	-0.070027835	0.188271823	0.117246938	0.224567199	0.083614135	0.146797563	0.023240515	0.001188673	0.948026682	0.956901174	Bacteria.Firmicutes.Clostridia.Clostridiales.Ruminococcaceae.Ruminiclostridium.5	SYCE3
436503	ENSG00000217442	rs5770887	0.037389837	0.005618377	0.36041823	0.202106725	0.249752362	-0.657467848	-0.056745917	0.158875902	0.117565627	0.229639917	0.061615116	0.123312989	0.043665953	0.003403628	0.670934505	0.941859322	Bacteria.Actinobacteria.Actinobacteria.Bifidobacteriales.Bifidobacteriaceae.Bifidobacterium	SYCE3
436504	ENSG00000217442	rs5770887	0.083147067	0.010881689	0.980832336	0.790634576	0.261628397	-0.769224616	-0.00230837	-0.049470323	0.148704724	0.293525514	0.095716906	0.185583917	0.121548783	0.013935715	0.967953535	0.989731238	Bacteria.Actinobacteria.Coriobacteriia.Coriobacteriales.Coriobacteriaceae	SYCE3
436505	ENSG00000217442	rs5770887	0.055361916	0.083409243	0.826616101	0.795661454	0.282232128	-0.635170471	-0.017605914	-0.052627785	0.144695378	0.361333235	0.080057794	0.202402687	0.113632961	0.052285288	0.957145191	0.979665691	Bacteria.Actinobacteria	SYCE3
436506	ENSG00000217442	rs5770887	0.063626833	0.001932143	0.225822524	0.587899283	0.22573016	-0.741577054	-0.071075662	-0.070850706	0.119655025	0.2296026	0.058134046	0.130109074	0.064732564	0.00137864	0.612828626	0.879456265	Bacteria.Firmicutes.Clostridia.Clostridiales.Peptostreptococcaceae	SYCE3
436507	ENSG00000217442	rs5770887	0.037368677	0.005616249	0.3599442	0.201951057	0.249768874	-0.657484365	-0.056794399	0.158924391	0.11755989	0.229634839	0.061606543	0.123307536	0.043543676	0.003402943	0.669339864	0.942815443	Bacteria.Actinobacteria.Actinobacteria.Bifidobacteriales.Bifidobacteriaceae	SYCE3
436508	ENSG00000217442	rs5770887	0.191298237	0.07026461	0.844403076	0.574422311	0.302513623	-0.996821776	-0.010324256	0.068502928	0.229126376	0.54174959	0.052397197	0.121381663	0.535834675	0.167444589	0.999785669	0.999420701	Bacteria.Firmicutes.Clostridia.Clostridiales.Ruminococcaceae.Faecalibacterium	SYCE3
436509	ENSG00000217442	rs5770887	0.240224482	0.924555798	0.745861926	0.43664103	0.352911566	-0.077865209	-0.018594192	-0.114644938	0.297788535	0.819122979	0.057131899	0.146485965	0.763013378	0.74605661	0.99911693	0.98634337	Bacteria.Bacteroidetes.Bacteroidia.Bacteroidales.Bacteroidaceae.Bacteroides	SYCE3
436510	ENSG00000217442	rs5770887	0.036494747	0.008528489	0.396297426	0.510395256	0.375787172	-0.881272815	0.073968923	-0.112322193	0.17602931	0.32500468	0.086633722	0.169718943	0.114631212	0.016958338	0.998330087	0.999834196	Bacteria.Actinobacteria.Coriobacteriia.Coriobacteriales.Coriobacteriaceae.Collinsella	SYCE3
436511	ENSG00000217442	rs5770887	0.056615928	0.033049596	0.351033927	0.37913544	0.234889825	-0.603592924	-0.042281426	0.094211899	0.121057809	0.277238512	0.045016791	0.10640154	0.058095566	0.015950579	0.99894297	0.998882343	Bacteria.Verrucomicrobia.Verrucomicrobiae.Verrucomicrobiales.Verrucomicrobiaceae.Akkermansia	SYCE3
436512	ENSG00000217442	rs5770887	0.031860985	0.0054494	0.765236725	0.785194538	0.27749422	-0.747957255	-0.016425656	0.02794123	0.126555041	0.260256464	0.054780251	0.102099071	0.044284924	0.005681042	0.905807925	0.996759562	Bacteria.Bacteroidetes.Bacteroidia.Bacteroidales.Porphyromonadaceae	SYCE3
436513	ENSG00000217442	rs5770887	0.318027115	0.990174984	0.589115734	0.634617594	0.557979046	-0.018198714	-0.051634966	-0.120483858	0.55457891	1.472282854	0.095132129	0.252347521	0.987348183	0.827520955	0.996576058	0.849490892	Bacteria.Firmicutes.Clostridia.Clostridiales	SYCE3
436514	ENSG00000217442	rs5770887	0.014854053	0.001519537	0.260976431	0.431574008	0.297072271	-0.738194606	0.050765518	0.075443255	0.118756619	0.223091492	0.044774326	0.095334761	0.024383214	0.001181509	0.713940881	0.87724048	Bacteria.Fusobacteria.Fusobacteriia.Fusobacteriales	SYCE3
436515	ENSG00000217442	rs5770887	0.30048813	0.040754695	0.064065179	0.10107364	0.138424662	-0.526370098	-0.132314749	0.190940692	0.132644302	0.252214621	0.070256347	0.114823557	0.20472444	0.017946072	0.85181663	0.869982542	Bacteria.Firmicutes.Clostridia.Clostridiales.Lachnospiraceae..Eubacterium..eligens.group	SYCE3
436516	ENSG00000217442	rs5770887	0.514504352	0.105135094	0.152322934	0.187216448	0.104654504	-0.462827754	0.081353947	-0.154733958	0.159686465	0.28169338	0.056179756	0.116106533	0.364055135	0.077412282	0.770904473	0.792297557	Bacteria.Firmicutes.Negativicutes.Selenomonadales.Veillonellaceae	SYCE3
436517	ENSG00000217442	rs5770887	0.015616579	0.001299542	0.204297422	0.167690533	0.425118351	-0.986780135	0.114366439	-0.193869932	0.171278955	0.29369866	0.089203343	0.138974097	0.060866194	0.003371234	0.999550585	0.883018795	Bacteria.Firmicutes.Clostridia.Clostridiales.Lachnospiraceae.Lachnospiraceae.ND3007.group	SYCE3
436518	ENSG00000217442	rs5770887	0.096510683	0.007644691	0.713925845	0.53851297	0.318059534	-0.845471899	0.026054495	-0.076627423	0.188643082	0.307246012	0.070767866	0.123934696	0.23366917	0.018369975	0.999028109	0.997798285	Bacteria.Actinobacteria.Actinobacteria.Micrococcales.Micrococcaceae	SYCE3
436519	ENSG00000217442	rs5770887	0.082012016	0.00582817	0.734788951	0.591413542	0.3073704	-0.810074828	0.022914865	-0.06312392	0.174043971	0.284243177	0.067357735	0.117022233	0.147500383	0.009138275	0.993019017	0.997803387	Bacteria.Actinobacteria.Actinobacteria.Micrococcales	SYCE3
436520	ENSG00000217442	rs5770887	0.133855764	0.009780087	0.992803358	0.739855287	0.262645901	-0.770022639	-0.000584808	-0.037664433	0.173050687	0.28940492	0.064591089	0.112955391	0.213242569	0.016121192	0.999814869	0.942552604	Bacteria.Actinobacteria.Actinobacteria.Corynebacteriales.Corynebacteriaceae	SYCE3
436521	ENSG00000217442	rs5770887	0.020412132	0.006430097	0.438901662	0.54855284	0.29831621	-0.812048083	0.041646543	-0.08742026	0.125553677	0.288510512	0.053477702	0.144967408	0.036973619	0.005500047	0.999550314	0.996901429	Bacteria.Proteobacteria.Gammaproteobacteria.Pseudomonadales	SYCE3
436522	ENSG00000217442	rs5770887	0.047576584	0.0251501	0.560883554	0.10851498	0.243763325	-0.556973034	0.03947624	-0.23104086	0.120748148	0.2430891	0.067539659	0.142009348	0.057872614	0.0127624	0.678850734	0.921307549	Bacteria.Firmicutes.Bacilli.Lactobacillales.Streptococcaceae.Streptococcus	SYCE3
436523	ENSG00000217442	rs5770887	0.658578414	0.019254502	0.021633436	0.699217497	0.062805128	-0.626668988	-0.142644426	0.046671595	0.141489974	0.26118029	0.060632659	0.12026776	0.372075072	0.015663294	0.705704632	0.935365119	Bacteria.Firmicutes.Clostridia.Clostridiales.Ruminococcaceae.Ruminococcus.2	SYCE3
436524	ENSG00000217442	rs5770887	0.024007022	0.006953131	0.740551372	0.133314615	0.275864287	-0.629629297	-0.021838054	-0.157150178	0.119406589	0.225971134	0.06567464	0.10339564	0.036211055	0.003967872	0.901253593	0.968741411	Bacteria.Firmicutes.Clostridia.Clostridiales.Lachnospiraceae..Eubacterium..hallii.group	SYCE3
436525	ENSG00000217442	rs5770887	0.020211017	0.021678902	0.390988688	0.849243567	0.321288559	-0.738379613	0.046171536	-0.02482146	0.134996402	0.313969995	0.053470091	0.130070168	0.045501327	0.017477717	0.999305535	0.994727898	Bacteria.Proteobacteria.Gammaproteobacteria.Pseudomonadales.Pseudomonadaceae.Pseudomonas	SYCE3
436526	ENSG00000217442	rs5770887	0.028200376	0.053843193	0.571169937	0.511264287	0.301720336	-0.570850141	0.037264783	0.088817198	0.134463878	0.290780524	0.065471666	0.13448001	0.060050161	0.032078778	0.914565013	0.885202378	Bacteria.Firmicutes.Clostridia.Clostridiales.Ruminococcaceae.Ruminococcaceae.UCG.005	SYCE3
436527	ENSG00000217442	rs5770887	0.078102468	0.137165068	0.829919578	0.666404146	0.287337845	-0.574038426	0.014455624	0.066985356	0.160557908	0.381490049	0.067030376	0.154689521	0.146730026	0.117081108	0.998201428	0.99782309	Bacteria.Firmicutes.Bacilli.Bacillales.Staphylococcaceae.Staphylococcus	SYCE3
436528	ENSG00000217442	rs5770887	0.007099503	0.094229963	0.113606163	0.550577766	0.377074713	-0.911304203	0.083930639	-0.114112822	0.135699009	0.53671212	0.052343119	0.190196159	0.032746256	0.063903013	0.735831708	0.926870238	Bacteria.Firmicutes.Clostridia.Clostridiales.Lachnospiraceae.Lachnospiraceae.UCG.010	SYCE3
436529	ENSG00000217442	rs5770887	0.294734033	0.014445395	0.18817581	0.614964284	0.151794801	-0.638881445	-0.070873351	0.044511323	0.143719751	0.254296772	0.053297957	0.088072142	0.221765062	0.015500722	0.806713785	0.842079775	Bacteria.Firmicutes.Clostridia.Clostridiales.Lachnospiraceae.Tyzzerella	SYCE3
436530	ENSG00000217442	rs5770887	0.581289262	0.720411924	0.804040884	0.278555321	0.185631703	0.363696562	0.01528938	-0.1917315	0.334931483	1.011836436	0.061373325	0.175486919	0.903146066	0.715515442	0.998947111	0.981145089	Bacteria.Bacteroidetes	SYCE3
436531	ENSG00000217442	rs5770887	0.018919102	0.004751071	0.335606731	0.564963975	0.340814304	-0.808854525	-0.057381152	0.067039794	0.141629572	0.276768238	0.059158146	0.115905995	0.048238145	0.00569831	0.99786128	0.999462671	Bacteria.Firmicutes.Clostridia.Clostridiales.Lachnospiraceae.Anaerostipes	SYCE3
436532	ENSG00000217442	rs5770887	0.551413395	0.284287524	0.170283698	0.821209148	-0.220182263	-0.876016517	0.118724411	0.044793577	0.367759002	0.81149087	0.085633648	0.197422593	0.765151518	0.555664441	0.851172043	0.99665811	Bacteria.Proteobacteria	SYCE3
436533	ENSG00000217442	rs5770887	0.023064716	0.00106851	0.028980421	0.474207111	0.256173935	-0.723721698	0.108993	0.066260021	0.110105416	0.211433426	0.048821157	0.092057065	0.027542545	0.000875682	0.559861177	0.896183685	Bacteria.Proteobacteria.Gammaproteobacteria.Pasteurellales.Pasteurellaceae	SYCE3
436534	ENSG00000217442	rs5770887	0.024190631	0.004031153	0.259584035	0.898451683	0.268486899	-0.680574457	0.061774539	0.012805813	0.116370257	0.228376689	0.054323628	0.099959708	0.029173513	0.002406115	0.996546716	0.99835739	Bacteria.Firmicutes.Clostridia.Clostridiales.Ruminococcaceae.Ruminococcaceae.UCG.002	SYCE3
436535	ENSG00000217442	rs5770887	0.115866222	0.002908375	0.244680347	0.555497766	0.202327601	-0.732879439	-0.066234186	-0.080074147	0.126984731	0.236991277	0.056425555	0.135131618	0.10039267	0.002811893	0.785860847	0.994491973	Bacteria.Firmicutes.Clostridia.Clostridiales.Peptostreptococcaceae.Intestinibacter	SYCE3
436536	ENSG00000217442	rs5770887	0.095546616	0.035357215	0.822062188	0.913158131	0.244852943	-0.769889942	-0.017845485	-0.016578931	0.144794261	0.35835754	0.079035622	0.151440683	0.161370468	0.033537753	0.99846362	0.998450173	Bacteria.Firmicutes.Clostridia.Clostridiales.Ruminococcaceae.Ruminiclostridium.9	SYCE3
436537	ENSG00000217442	rs5770887	0.066311764	0.012453609	0.694845145	0.648212908	0.309787245	-0.821174336	0.02836209	-0.062489194	0.165907645	0.319594968	0.071983503	0.136337689	0.133367548	0.021991885	0.963485106	0.975753363	Bacteria.Firmicutes.Bacilli.Lactobacillales.Carnobacteriaceae.Granulicatella	SYCE3
436538	ENSG00000217442	rs5770887	0.02489027	0.004684866	0.399252971	0.99233271	0.341914259	-0.745306458	0.047956769	-0.000868331	0.148950131	0.254593251	0.056522656	0.09001842	0.057041431	0.006585622	0.937318069	0.997412515	Bacteria.Proteobacteria.Gammaproteobacteria.Enterobacteriales.Enterobacteriaceae.Citrobacter	SYCE3
436539	ENSG00000217442	rs5770887	0.083093958	0.067029784	0.913023011	0.828418808	0.254623577	-0.803621313	-0.005128286	-0.032996927	0.144697793	0.431548087	0.046771394	0.151646297	0.14441715	0.058255892	0.999614985	0.99936283	Bacteria.Firmicutes.Clostridia.Clostridiales.Lachnospiraceae.Tyzzerella.4	SYCE3
436540	ENSG00000217442	rs5770887	0.08991893	0.088020162	0.415771242	0.079193898	0.219397062	-0.459347462	0.056247189	-0.270536414	0.127475447	0.265276248	0.068683406	0.151735789	0.10214774	0.03685966	0.577703438	0.910444892	Bacteria.Firmicutes.Bacilli.Lactobacillales	SYCE3
436541	ENSG00000217442	rs5770887	0.03095279	0.003500338	0.572799606	0.529579012	0.257880103	-0.682233086	0.033670611	0.061163141	0.116958969	0.225236153	0.059408923	0.096779226	0.03488516	0.002205011	0.998880039	0.973816907	Bacteria.Proteobacteria.Deltaproteobacteria.Desulfovibrionales.Desulfovibrionaceae.Bilophila	SYCE3
436542	ENSG00000217442	rs5770887	0.066164009	0.059492536	0.783215594	0.432071851	0.29270924	-0.557406167	0.027333341	0.124237917	0.156673879	0.290681023	0.098942497	0.157165333	0.114256349	0.043007363	0.886246627	0.987554159	Bacteria.Firmicutes.Clostridia.Clostridiales.Family.XIII	SYCE3
436543	ENSG00000217442	rs5770887	0.168917816	0.054630258	0.883928809	0.781056371	0.244685974	-0.650435983	-0.010673271	0.039033899	0.175915138	0.332435563	0.072826993	0.139866536	0.244430906	0.069597138	0.966546108	0.974179887	Bacteria.Firmicutes.Clostridia.Clostridiales.Ruminococcaceae.Ruminiclostridium.6	SYCE3
436544	ENSG00000217442	rs5770887	0.121520279	0.018738696	0.623740576	0.566228173	0.361375729	-0.892744197	0.039062611	-0.078041688	0.230379035	0.370403765	0.079255475	0.135368004	0.351690705	0.057137339	0.998986731	0.998377846	Bacteria.Firmicutes.Clostridia.Clostridiales.Family.XI.Anaerococcus	SYCE3
436545	ENSG00000217442	rs5770887	0.016027118	0.001219298	0.184392434	0.505226252	0.284842283	-0.742974901	0.077824336	0.070435157	0.115233164	0.219785382	0.058017807	0.105134769	0.025040627	0.001152047	0.999334555	0.984995763	Bacteria.Firmicutes.Erysipelotrichia.Erysipelotrichales.Erysipelotrichaceae.Erysipelotrichaceae.UCG.003	SYCE3
436546	ENSG00000217442	rs5770887	0.147092994	0.001391553	0.395915262	0.185809151	0.200403553	-0.945711117	0.036871628	0.152335826	0.136596698	0.283348319	0.043149591	0.113937576	0.164747491	0.002633738	0.998302481	0.99762474	Bacteria.Proteobacteria.Gammaproteobacteria.Enterobacteriales.Enterobacteriaceae.Escherichia.Shigella	SYCE3
436547	ENSG00000217442	rs5770887	0.027092427	0.002157176	0.823956466	0.367352228	0.266031558	-0.719761936	-0.014085193	0.099197995	0.11768555	0.225407069	0.063064594	0.109288001	0.03094617	0.001807412	0.99766152	0.923157358	Bacteria.Firmicutes.Clostridia.Clostridiales.Lachnospiraceae.Coprococcus.1	SYCE3
436548	ENSG00000217442	rs5770887	0.0027509	0.010572338	0.041713965	0.845025668	0.447752948	-0.734071046	-0.115785772	0.02003606	0.143909662	0.278954817	0.055751213	0.102100013	0.015701135	0.013643131	0.884056387	0.952221036	Bacteria.Proteobacteria.Betaproteobacteria.Burkholderiales	SYCE3
436549	ENSG00000217442	rs5770887	0.191820606	0.011191917	0.833588687	0.659344658	0.235456041	-0.793073584	-0.01476452	-0.055449122	0.178549013	0.303857071	0.069995917	0.125218486	0.291724871	0.020552316	0.997152221	0.990360691	Bacteria.Firmicutes.Clostridia.Clostridiales.Family.XI	SYCE3
436550	ENSG00000217442	rs5770887	0.112627704	0.013185682	0.765395371	0.929397548	0.237246947	-0.742598331	-0.033144563	-0.017229221	0.147549498	0.29149582	0.110615571	0.193713543	0.138777058	0.015604011	0.925950996	0.994989321	Bacteria.Actinobacteria.Coriobacteriia.Coriobacteriales	SYCE3
436551	ENSG00000217442	rs5770887	0.584635344	0.833734735	0.880287901	0.536194465	0.361746607	0.373175789	-0.016534548	-0.184741504	0.658527531	1.770736559	0.109363531	0.297092259	0.999415694	0.899898606	0.990344402	0.947305322	Bacteria.Firmicutes	SYCE3
436552	ENSG00000217442	rs5770887	0.036978694	0.002046517	0.817689806	0.360493621	0.25682675	-0.727675857	0.012377806	0.09373798	0.120625178	0.226639399	0.053481937	0.101797437	0.038267451	0.001990575	0.996033175	0.94492537	Bacteria.Firmicutes.Clostridia.Clostridiales.Lachnospiraceae.Lachnospiraceae.NK4A136.group	SYCE3
436553	ENSG00000217442	rs5770887	0.75341635	0.635935772	0.016189158	0.086186352	-0.053957166	-0.184971019	-0.159264213	0.254611346	0.171048984	0.388928322	0.064533328	0.146169566	0.592094242	0.338339155	0.40676977	0.743378389	Bacteria.Firmicutes.Erysipelotrichia.Erysipelotrichales.Erysipelotrichaceae.Faecalitalea	SYCE3
436554	ENSG00000217442	rs5770887	0.01487125	0.00158027	0.260906646	0.438843686	0.29709519	-0.735759036	0.050789755	0.074071846	0.118787131	0.223220837	0.044789084	0.095102448	0.024407056	0.001265743	0.700847656	0.8806471	Bacteria.Fusobacteria.Fusobacteriia.Fusobacteriales.Fusobacteriaceae.Fusobacterium	SYCE3
436555	ENSG00000217442	rs5770887	0.006493808	0.00210635	0.104942495	0.158892149	0.378666324	-1.017963928	0.073083126	-0.16190095	0.134705668	0.318002342	0.044455851	0.113621081	0.025218373	0.003757021	0.998735039	0.999709092	Bacteria.Bacteroidetes.Bacteroidia.Bacteroidales.Prevotellaceae.Prevotella.9	SYCE3
436556	ENSG00000217442	rs5770887	0.054032912	0.003362436	0.673861812	0.702736778	0.245640516	-0.760813254	0.024890307	0.053788523	0.125226508	0.250036816	0.058879035	0.140333846	0.059441522	0.002944272	0.903417728	0.911550087	Bacteria.Firmicutes.Clostridia.Clostridiales.Lachnospiraceaencultured	SYCE3
436557	ENSG00000217442	rs5770887	0.418326378	0.141088557	0.618309821	0.543224902	0.174321231	-0.541437315	-0.036810385	0.07788835	0.214040209	0.363474298	0.073530821	0.127453601	0.387930435	0.169579802	0.707414662	0.833491756	Bacteria.Firmicutes.Erysipelotrichia.Erysipelotrichales.Erysipelotrichaceae.Holdemanella	SYCE3
436558	ENSG00000217442	rs5770887	0.031901196	0.006367759	0.730678741	0.90309903	0.28130573	-0.704065253	-0.018453149	-0.012979455	0.128324532	0.24983378	0.053381366	0.106200618	0.049121922	0.005131018	0.997528932	0.997707395	Bacteria.Bacteroidetes.Bacteroidia.Bacteroidales.Rikenellaceae.Alistipes	SYCE3
436559	ENSG00000217442	rs5770887	0.083104497	0.013984344	0.977113573	0.2320862	0.266615226	-0.633477264	0.001596425	0.12410479	0.151517725	0.250892581	0.055437644	0.102897913	0.110902271	0.013161089	0.998834588	0.997282036	Bacteria.Firmicutes.Clostridia.Clostridiales.Clostridiaceae.1.Clostridium.sensu.stricto.1	SYCE3
436560	ENSG00000217442	rs5770887	0.010415854	0.016390739	0.180863941	0.493913183	0.35388413	-0.850480252	0.083238191	-0.106865351	0.134193817	0.34529069	0.061548625	0.155345367	0.038674441	0.014816378	0.854275891	0.956466638	Bacteria.Firmicutes.Clostridia.Clostridiales.Ruminococcaceae.Ruminococcaceae.UCG.003	SYCE3
436561	ENSG00000217442	rs5770887	0.182147013	0.411605542	0.562943144	0.885190894	0.441429831	-0.606952636	-0.039843511	-0.02184128	0.327379148	0.734533895	0.06852885	0.150679888	0.719510075	0.616303008	0.956359196	0.942918039	Bacteria.Firmicutes.Clostridia.Clostridiales.Ruminococcaceae	SYCE3
436562	ENSG00000217442	rs5770887	0.93890445	0.0106203	0.048519873	0.385330765	-0.013652939	-0.928170182	0.099559827	0.095969347	0.177450345	0.352943014	0.049531842	0.109814817	0.627593633	0.023680058	0.708212141	0.995251343	Bacteria.Proteobacteria.Gammaproteobacteria	SYCE3
436563	ENSG00000217442	rs5770887	0.035072773	0.002096346	0.555343857	0.499309387	0.253781513	-0.720783889	0.033092491	0.077725185	0.117936888	0.225054514	0.055824471	0.114415817	0.039675568	0.001837858	0.658945544	0.954467833	Bacteria.Firmicutes.Negativicutes.Selenomonadales.Veillonellaceae.Veillonella	SYCE3
436564	ENSG00000217442	rs5770887	0.150142994	0.020613875	0.744078929	0.28575186	0.326520206	-1.211031367	-0.024080702	0.193491776	0.224263796	0.510541103	0.073455152	0.179790052	0.45165372	0.078417727	0.996108676	0.956557022	Bacteria.Firmicutes.Clostridia.Clostridiales.Lachnospiraceae..Ruminococcus..gnavus.group	SYCE3
436565	ENSG00000217442	rs5770887	0.080528218	0.0063299	0.574398417	0.434023828	0.231730038	-0.664665406	-0.02831282	0.078153423	0.130560669	0.235673265	0.050164893	0.099289208	0.081950469	0.004892651	0.803307246	0.940350166	Bacteria.Firmicutes.Negativicutes.Selenomonadales.Acidaminococcaceae.Phascolarctobacterium	SYCE3
436566	ENSG00000217442	rs5770887	0.013281649	0.418679673	0.255832398	0.21206354	0.358610507	-0.296155872	-0.07422819	-0.20878054	0.140921283	0.363912355	0.064757661	0.165683102	0.053171717	0.200112094	0.998793879	0.998019463	Bacteria.Firmicutes.Clostridia.Clostridiales.Lachnospiraceae.Blautia	SYCE3
436567	ENSG00000217442	rs5770887	0.060255105	0.028771168	0.579719163	0.713852944	0.33661512	-0.815462667	0.035911264	-0.046220375	0.176079741	0.364775123	0.064525113	0.125507891	0.175078103	0.05081318	0.984987993	0.978305683	Bacteria.Proteobacteria.Deltaproteobacteria.Desulfovibrionales.Desulfovibrionaceae.Desulfovibrio	SYCE3
436568	ENSG00000217442	rs5770887	0.001531811	0.008229506	0.012611454	0.789990376	0.419940375	-0.708364351	-0.123870915	0.025008971	0.127012137	0.259976421	0.048300135	0.093524316	0.008238221	0.00977368	0.943988959	0.945579675	Bacteria.Proteobacteria.Betaproteobacteria.Burkholderiales.Alcaligenaceae	SYCE3
436569	ENSG00000217930	rs2289303	0.079677916	0.66694285	0.007393082	0.095759674	-0.248311903	0.142279694	0.134773949	-0.163484038	0.139500497	0.329133392	0.04876046	0.09674004	0.492213626	0.5530754	0.99967607	0.999141757	Bacteria.Firmicutes.Negativicutes.Selenomonadales	PAM16
436570	ENSG00000217930	rs2289303	0.149984949	0.504976143	0.936190272	0.650304541	0.099354108	-0.204213063	0.002465082	-0.051679315	0.068212486	0.304638282	0.030673626	0.113477095	0.121941285	0.133076897	0.997466038	0.994193156	Bacteria.Bacteroidetes.Bacteroidia.Bacteroidales.Rikenellaceae	PAM16
436571	ENSG00000217930	rs2289303	0.568128013	0.57021431	0.053152125	0.22357732	-0.058277447	-0.117392146	-0.099598546	0.128748865	0.101583661	0.2057377	0.050582877	0.104791452	0.446701972	0.252169865	0.673132828	0.978883571	Bacteria.Firmicutes.Clostridia.Clostridiales.Family.XIII.Family.XIII.AD3011.group	PAM16
436572	ENSG00000217930	rs2289303	0.533099025	0.105432871	0.166094823	0.300941536	0.046649405	-0.253275936	-0.052882998	0.064315579	0.074451404	0.154287304	0.037764361	0.06168819	0.254945093	0.027949853	0.999417824	0.997023453	Bacteria.Firmicutes.Clostridia.Clostridiales.Christensenellaceae.Christensenellaceae.R.7.group	PAM16
436573	ENSG00000217930	rs2289303	0.967772963	0.37874842	0.381520152	0.05009225	-0.005304766	0.308889598	0.032550499	-0.169515539	0.130803725	0.348570608	0.036947631	0.084938802	0.810123421	0.396497671	0.815099991	0.890273479	Bacteria.Firmicutes.Clostridia.Clostridiales.Lachnospiraceae..Eubacterium..rectale.group	PAM16
436574	ENSG00000217930	rs2289303	0.459658342	0.025924468	0.349201066	0.29884905	0.059542407	-0.604166633	0.036474914	0.101661722	0.0800554	0.265131094	0.0386862	0.097083973	0.302440687	0.020110656	0.993501001	0.865787688	Bacteria.Firmicutes.Erysipelotrichia.Erysipelotrichales	PAM16
436575	ENSG00000217930	rs2289303	0.047657188	0.011273955	0.042287788	0.506116679	0.132666251	-0.36149246	0.053948348	-0.039792381	0.065740779	0.13864848	0.026051351	0.05952078	0.051773702	0.005385818	0.485827778	0.87724048	Bacteria.Fusobacteria.Fusobacteriia.Fusobacteriales	PAM16
436576	ENSG00000217930	rs2289303	0.852185499	0.728215676	0.143501549	0.046423713	0.016182717	-0.065863444	-0.055859833	0.179884697	0.08650969	0.188731602	0.037730722	0.088626944	0.549505389	0.317394927	0.766981746	0.690977389	Bacteria.Firmicutes.Clostridia.Clostridiales.Lachnospiraceae..Eubacterium..xylanophilum.group	PAM16
436577	ENSG00000217930	rs2289303	0.586364805	0.268308866	0.485345549	0.570165243	0.051562317	-0.238787607	-0.032634359	0.059621295	0.094299481	0.213895197	0.046508867	0.104477036	0.456850396	0.146121966	0.999274386	0.998480911	Bacteria.Firmicutes.Clostridia.Clostridiales.Ruminococcaceae.Ruminococcaceae.UCG.013	PAM16
436578	ENSG00000217930	rs2289303	0.033356982	0.398638905	0.117686518	0.747430649	0.231647931	-0.237917012	0.060007544	0.031025822	0.106591615	0.280046093	0.037853347	0.095942602	0.161732438	0.305973059	0.999437234	0.997643724	Bacteria.Proteobacteria.Betaproteobacteria.Neisseriales.Neisseriaceae	PAM16
436579	ENSG00000217930	rs2289303	0.578792921	0.06012525	0.365463445	0.871889269	0.048123185	-0.306592358	0.037330221	0.019098231	0.08625606	0.16029176	0.040964528	0.117972464	0.391800126	0.041904527	0.700268354	0.985147135	Bacteria.Firmicutes.Bacilli	PAM16
436580	ENSG00000217930	rs2289303	0.109276757	0.040874133	0.45792069	0.720375445	0.128052968	-0.32647501	-0.029184601	-0.025094986	0.07888078	0.156528973	0.039086893	0.069806985	0.11580472	0.024054068	0.997851323	0.977487446	Bacteria.Firmicutes.Clostridia.Clostridiales.Lachnospiraceae.Fusicatenibacter	PAM16
436581	ENSG00000217930	rs2289303	0.2856268	0.241973058	0.687830801	0.796064469	0.082590772	-0.28319824	-0.01236273	0.025204279	0.076722184	0.239863191	0.030633142	0.097129846	0.197743689	0.0970895	0.999305535	0.994727898	Bacteria.Proteobacteria.Gammaproteobacteria.Pseudomonadales.Pseudomonadaceae.Pseudomonas	PAM16
436582	ENSG00000217930	rs2289303	0.381429817	0.042314542	0.214305474	0.847586603	0.062956948	-0.335925708	0.045906757	0.020079461	0.071447944	0.162238335	0.036611496	0.104062817	0.247997696	0.023982513	0.586211228	0.955521635	Bacteria.Actinobacteria.Actinobacteria	PAM16
436583	ENSG00000217930	rs2289303	0.120985238	0.033559258	0.488770424	0.731542936	0.1036888	-0.323170525	-0.019445865	0.019440937	0.06600548	0.148881378	0.027932871	0.056427363	0.07878818	0.012600392	0.934169653	0.990835033	Bacteria.Bacteroidetes.Bacteroidia.Bacteroidales.Porphyromonadaceae.Parabacteroides	PAM16
436584	ENSG00000217930	rs2289303	0.147854855	0.196019956	0.66063923	0.295962114	0.09585678	-0.226344561	0.013600252	-0.093962634	0.065461827	0.173285321	0.030838116	0.089192519	0.099266951	0.051416927	0.914469437	0.939697157	Bacteria.Proteobacteria.Deltaproteobacteria	PAM16
436585	ENSG00000217930	rs2289303	0.236988344	0.025722995	0.978595285	0.832561239	0.098952895	-0.328876614	0.000771608	-0.008956716	0.082917392	0.144120075	0.028650307	0.042197642	0.199310375	0.022940589	0.998735039	0.999709092	Bacteria.Bacteroidetes.Bacteroidia.Bacteroidales.Prevotellaceae.Prevotella.9	PAM16
436586	ENSG00000217930	rs2289303	0.068754653	0.010372333	0.199449271	0.202084057	0.124249614	-0.384714259	0.032604478	-0.070600378	0.067152964	0.145797719	0.025155504	0.054794344	0.070655299	0.006015468	0.612882324	0.802575801	Bacteria.Proteobacteria.Betaproteobacteria.Burkholderiales.Alcaligenaceae.Sutterella	PAM16
436587	ENSG00000217930	rs2289303	0.613788463	0.483569537	0.115885724	0.021348158	0.037856667	-0.115049759	0.045943059	-0.159874332	0.074656128	0.16329554	0.028836328	0.067801966	0.306256364	0.166986779	0.999507593	0.760960389	Bacteria.Firmicutes.Clostridia.Clostridiales.Lachnospiraceae.Lachnoclostridium	PAM16
436588	ENSG00000217930	rs2289303	0.127476584	0.191582631	0.409783368	0.158099421	0.100397043	-0.217918158	0.029785651	-0.185190803	0.065042533	0.165160181	0.035905773	0.129714741	0.092225829	0.043589737	0.992848055	0.904613385	Bacteria.Firmicutes.Clostridia.Clostridiales.Ruminococcaceae.Flavonifractor	PAM16
436589	ENSG00000217930	rs2289303	0.682878838	0.338734202	0.22656211	0.139732588	0.034389724	-0.168027732	0.040579981	-0.110777131	0.083805983	0.174364187	0.033244598	0.074108283	0.379791026	0.128290519	0.934703809	0.969189617	Bacteria.Firmicutes.Clostridia.Clostridiales.Ruminococcaceae.Subdoligranulum	PAM16
436590	ENSG00000217930	rs2289303	0.73391216	0.263907159	0.109719699	0.485976384	0.02672464	-0.241663085	-0.056904218	0.056081096	0.078287243	0.214468432	0.035097717	0.080040074	0.397048595	0.099775339	0.773856405	0.924960833	Bacteria.Firmicutes.Clostridia.Clostridiales.Ruminococcaceae.Ruminococcus.2	PAM16
436591	ENSG00000217930	rs2289303	0.927210855	0.066479513	0.539468764	0.02052498	-0.017351047	1.320694007	0.021032341	-0.290203445	0.189206728	0.707750571	0.034097455	0.122253149	0.925732434	0.341808351	0.998912436	0.92168721	Bacteria.Bacteroidetes.Bacteroidia.Bacteroidales	PAM16
436592	ENSG00000217930	rs2289303	0.639315957	0.835993766	0.787438277	0.188273406	0.063276531	0.067788999	0.008359478	-0.088125378	0.134394138	0.326159252	0.030876758	0.06628661	0.760796851	0.558102398	0.999785669	0.999420701	Bacteria.Firmicutes.Clostridia.Clostridiales.Ruminococcaceae.Faecalibacterium	PAM16
436593	ENSG00000217930	rs2289303	0.382313866	0.067599045	0.921747349	0.676827247	0.092151474	-0.395876951	-0.004193987	-0.030472751	0.104775469	0.213041478	0.042531345	0.072787188	0.39910615	0.072199941	0.999469974	0.993813828	Bacteria.Bacteroidetes.Bacteroidia.Bacteroidales.Porphyromonadaceae.Barnesiella	PAM16
436594	ENSG00000217930	rs2289303	0.28213492	0.077251155	0.379984627	0.574600272	0.07598723	-0.286971148	-0.023418614	0.033531821	0.070073363	0.159882869	0.026496089	0.059443388	0.147211416	0.030349481	0.998409995	0.996467843	Bacteria.Verrucomicrobia	PAM16
436595	ENSG00000217930	rs2289303	0.870330859	0.158250795	0.122327656	0.071683982	0.014135639	-0.212509796	0.050305544	-0.115417816	0.086259005	0.148905014	0.03214081	0.063051128	0.538882623	0.086241483	0.951961461	0.794257326	Bacteria.Proteobacteria.Betaproteobacteria	PAM16
436596	ENSG00000217930	rs2289303	0.641910794	0.195374859	0.397544665	0.856989095	0.043348396	-0.302195612	-0.031315282	0.014930368	0.092787622	0.231017594	0.036774569	0.082527202	0.463545393	0.137470753	0.839486678	0.92592522	Bacteria.Firmicutes.Clostridia.Clostridiales.Ruminococcaceae.Ruminococcaceae.UCG.014	PAM16
436597	ENSG00000217930	rs2289303	0.137627797	0.026374897	0.982207718	0.418697599	0.098811766	-0.320894159	0.001076956	0.076483887	0.065746199	0.141261221	0.048108783	0.093986011	0.070326301	0.009761684	0.982318804	0.956901174	Bacteria.Firmicutes.Clostridia.Clostridiales.Ruminococcaceae.Ruminiclostridium.5	PAM16
436598	ENSG00000217930	rs2289303	0.339598771	0.19282223	0.688643309	0.874886725	0.079024642	-0.306472464	-0.014143113	0.013119748	0.082152673	0.232932486	0.03514133	0.08300124	0.295321472	0.095796429	0.983738947	0.999911927	Bacteria.Firmicutes.Clostridia.Clostridiales.Ruminococcaceae.Ruminococcus.1	PAM16
436599	ENSG00000217930	rs2289303	0.407483138	0.991427424	0.74814508	0.315465656	0.076267367	-0.003795003	-0.011668886	0.119209168	0.091485668	0.351874114	0.036190292	0.117852505	0.459135617	0.403297201	0.999028109	0.997798285	Bacteria.Actinobacteria.Actinobacteria.Micrococcales.Micrococcaceae	PAM16
436600	ENSG00000217930	rs2289303	0.203945819	0.217234298	0.935305136	0.233229096	0.097082704	-0.211239362	0.002704403	0.076861313	0.075662851	0.169558272	0.033190134	0.063885155	0.149112799	0.080273867	0.998970432	0.998994847	Bacteria.Firmicutes.Erysipelotrichia.Erysipelotrichales.Erysipelotrichaceae.Erysipelatoclostridium	PAM16
436601	ENSG00000217930	rs2289303	0.485634002	0.905428973	0.861685677	0.332752685	0.080269203	-0.038927388	-0.007050085	0.107776271	0.114471609	0.326398496	0.040306883	0.110455122	0.580232447	0.478899733	0.998986731	0.998377846	Bacteria.Firmicutes.Clostridia.Clostridiales.Family.XI.Anaerococcus	PAM16
436602	ENSG00000217930	rs2289303	0.276740963	0.378337175	0.853030702	0.66129637	0.117457623	-0.227262616	0.009253302	0.05037609	0.107097128	0.256235132	0.049754227	0.114462844	0.412132357	0.232450289	0.998929462	0.998920199	Bacteria.Firmicutes.Clostridia.Clostridiales.Lachnospiraceae..Eubacterium..ventriosum.group	PAM16
436603	ENSG00000217930	rs2289303	0.399388254	0.038278795	0.164178071	0.822065118	0.059702484	-0.300913352	0.053822185	0.025164726	0.070386658	0.142328533	0.038258574	0.111453574	0.213679735	0.016323068	0.526416791	0.955303348	Bacteria.Firmicutes.Bacilli.Lactobacillales.Streptococcaceae	PAM16
436604	ENSG00000217930	rs2289303	0.994115774	0.100677022	0.561280246	0.021085212	0.001249441	0.879963817	0.018413218	-0.226259089	0.168778681	0.528544317	0.031535068	0.095752522	0.875149466	0.345287487	0.99911693	0.969632488	Bacteria.Bacteroidetes.Bacteroidia.Bacteroidales.Bacteroidaceae.Bacteroides	PAM16
436605	ENSG00000217930	rs2289303	0.273932651	0.075746629	0.423862339	0.597226174	0.077579813	-0.288916364	-0.02137233	0.031604686	0.070320462	0.160126277	0.026558237	0.059523241	0.147181107	0.029450203	0.99894297	0.998882343	Bacteria.Verrucomicrobia.Verrucomicrobiae.Verrucomicrobiales.Verrucomicrobiaceae.Akkermansia	PAM16
436606	ENSG00000217930	rs2289303	0.182458943	0.969658518	0.791940509	0.341554856	0.116152919	0.014043591	0.01037595	0.141569969	0.086205206	0.367814917	0.039174792	0.147775305	0.219836982	0.367831802	0.988161388	0.950695192	Bacteria.Firmicutes.Bacilli.Lactobacillales.Carnobacteriaceae	PAM16
436607	ENSG00000217930	rs2289303	0.69357156	0.256072731	0.413146144	0.11010826	-0.092609229	0.858529154	0.037632774	-0.218945079	0.234014006	0.749374719	0.045694305	0.135192833	0.896948817	0.523593822	0.876277026	0.702512358	Bacteria.Firmicutes.Clostridia.Clostridiales.Lachnospiraceae	PAM16
436608	ENSG00000217930	rs2289303	0.753193077	0.675600984	0.233971686	0.513860162	0.02801236	-0.141448562	-0.043889353	0.102933652	0.088718564	0.336508201	0.036538324	0.15681964	0.408349763	0.321926197	0.998201428	0.99782309	Bacteria.Firmicutes.Bacilli.Bacillales.Staphylococcaceae.Staphylococcus	PAM16
436609	ENSG00000217930	rs2289303	0.114081448	0.02152228	0.646139604	0.578133664	0.110621594	-0.361539445	0.014354716	-0.034291985	0.069081382	0.153540711	0.031121697	0.061358182	0.100399677	0.010423801	0.809504332	0.906418779	Bacteria.Firmicutes.Clostridia.Clostridiales.Lachnospiraceae.Lachnospira	PAM16
436610	ENSG00000217930	rs2289303	0.949135799	0.377715704	0.07513176	0.556432537	0.005278577	-0.233487207	0.055346035	-0.048334352	0.082432504	0.262908399	0.030608395	0.08176189	0.500352232	0.187924793	0.681044508	0.882287893	Bacteria.Firmicutes.Negativicutes.Selenomonadales.Veillonellaceae	PAM16
436611	ENSG00000217930	rs2289303	0.19021651	0.830920146	0.965783907	0.168431368	0.097778539	-0.051363433	-0.001198701	0.137936249	0.073875544	0.239602732	0.027838073	0.099053377	0.165920234	0.265914633	0.998131001	0.976854668	Bacteria.Firmicutes.Clostridia.Clostridiales.Clostridiaceae.1	PAM16
436612	ENSG00000217930	rs2289303	0.083549672	0.018999879	0.16246396	0.99547753	0.115092393	-0.336870588	0.047496872	0.000495794	0.065503768	0.140089513	0.033623097	0.087140207	0.073320784	0.008515147	0.525194413	0.985083484	Bacteria.Actinobacteria.Actinobacteria.Bifidobacteriales.Bifidobacteriaceae.Bifidobacterium	PAM16
436613	ENSG00000217930	rs2289303	0.637730414	0.690391925	0.527159045	0.063309747	0.046572682	0.107480959	-0.02216513	0.179192764	0.098449609	0.268650822	0.034866341	0.094869707	0.505842306	0.334020399	0.996423631	0.938343963	Bacteria.Bacteroidetes.Bacteroidia.Bacteroidales.Prevotellaceae.Prevotella.7	PAM16
436614	ENSG00000217930	rs2289303	0.170676957	0.091818093	0.94999427	0.899403459	0.101361191	-0.345039987	0.003198558	-0.011083066	0.073178147	0.201685478	0.050808735	0.087335336	0.152351039	0.041907994	0.847216981	0.868962619	Bacteria.Firmicutes.Clostridia.Clostridiales.Ruminococcaceae.Butyricicoccus	PAM16
436615	ENSG00000217930	rs2289303	0.196920219	0.045369807	0.604235905	0.95102952	0.088516409	-0.308444023	-0.013611966	-0.003004744	0.067904779	0.151208217	0.026135696	0.048740385	0.107640321	0.020675017	0.99994518	0.999865593	Bacteria.Bacteroidetes.Bacteroidia.Bacteroidales.Prevotellaceae	PAM16
436616	ENSG00000217930	rs2289303	0.417802696	0.024392485	0.412491984	0.342225602	0.065084047	-0.543631952	0.03185232	0.082290213	0.079823102	0.23597422	0.038621203	0.086017441	0.264911508	0.015860057	0.999513786	0.892240253	Bacteria.Firmicutes.Erysipelotrichia.Erysipelotrichales.Erysipelotrichaceae	PAM16
436617	ENSG00000217930	rs2289303	0.139541621	0.067149408	0.880234976	0.853792238	0.098317388	-0.313723686	-0.003841369	0.012383973	0.065740646	0.16854663	0.025396439	0.066938486	0.092135265	0.026896221	0.998121662	0.998441752	Bacteria.Proteobacteria.Betaproteobacteria.Burkholderiales.Alcaligenaceae.Parasutterella	PAM16
436618	ENSG00000217930	rs2289303	0.135104566	0.118191487	0.882496124	0.497569692	0.104250918	-0.262870406	-0.005097459	-0.062926964	0.06891257	0.166053531	0.034354328	0.092256271	0.103460009	0.041670506	0.924706134	0.874681568	Bacteria.Firmicutes.Clostridia.Clostridiales.Lachnospiraceaencultured	PAM16
436619	ENSG00000217930	rs2289303	0.458543063	0.584554644	0.683403695	0.203987575	0.071252237	-0.117657848	-0.018310601	0.117288393	0.095560791	0.214139537	0.044700316	0.091419	0.407775619	0.23848893	0.998768023	0.945020667	Bacteria.Firmicutes.Clostridia.Clostridiales.Ruminococcaceae.Ruminococcaceae.NK4A214.group	PAM16
436620	ENSG00000217930	rs2289303	0.816876448	0.260975407	0.476342362	0.847923236	0.027826045	-0.284320727	-0.039856385	0.02063324	0.119686766	0.250765519	0.055643203	0.107172507	0.641595947	0.21316896	0.935081879	0.995008772	Bacteria.Firmicutes.Clostridia.Clostridiales.Ruminococcaceae.Anaerotruncus	PAM16
436621	ENSG00000217930	rs2289303	0.26872859	0.040941528	0.270699305	0.386398702	0.076037961	-0.29847783	-0.044999369	0.070385143	0.068171696	0.143155025	0.040512007	0.080721887	0.155118038	0.013515705	0.754078404	0.997649073	Bacteria.Firmicutes.Clostridia.Clostridiales.Ruminococcaceaencultured	PAM16
436622	ENSG00000217930	rs2289303	0.129175838	0.039685498	0.00593894	0.278518231	0.095554243	-0.30665544	0.068932447	-0.051325496	0.062186168	0.146126046	0.024244735	0.046973252	0.076307832	0.014667631	0.906187632	0.922056055	Bacteria.Firmicutes.Negativicutes.Selenomonadales.Veillonellaceae.Dialister	PAM16
436623	ENSG00000217930	rs2289303	0.052256683	0.012789956	0.036573088	0.294035868	0.128816623	-0.374594185	-0.080896475	0.072206754	0.065167604	0.146369909	0.037910564	0.068265945	0.049600012	0.006554644	0.997048205	0.999513539	Bacteria.Firmicutes.Clostridia.Clostridiales.Lachnospiraceae.Dorea	PAM16
436624	ENSG00000217930	rs2289303	0.055374761	0.03499926	0.222085978	0.538778383	0.15060956	-0.396121072	0.034283459	-0.038845251	0.077219017	0.184007936	0.02781322	0.062868237	0.081271438	0.029142281	0.806713785	0.822321238	Bacteria.Firmicutes.Clostridia.Clostridiales.Lachnospiraceae.Tyzzerella	PAM16
436625	ENSG00000217930	rs2289303	0.987599768	0.818302904	0.126571826	0.182285022	-0.001435188	-0.058500023	-0.060707152	0.142671534	0.091993302	0.253634995	0.039234132	0.10584385	0.554046309	0.399773033	0.940017368	0.87180213	Bacteria.Firmicutes.Clostridia.Clostridiales.Ruminococcaceae.Ruminiclostridium.6	PAM16
436626	ENSG00000217930	rs2289303	0.17925805	0.03234607	0.807236468	0.750795852	0.114347233	-0.321927199	0.013177798	0.030359331	0.08423603	0.147248569	0.053792588	0.095194794	0.191967815	0.029635352	0.95189791	0.989731238	Bacteria.Actinobacteria.Coriobacteriia.Coriobacteriales.Coriobacteriaceae	PAM16
436627	ENSG00000217930	rs2289303	0.246580814	0.03125003	0.137743648	0.563532165	0.077483574	-0.316334861	-0.050378836	0.048315299	0.066278007	0.143733077	0.033530508	0.083225744	0.14992036	0.01136912	0.550752719	0.876233475	Bacteria.Firmicutes.Clostridia.Clostridiales.Peptostreptococcaceae	PAM16
436628	ENSG00000217930	rs2289303	0.29930931	0.174318135	0.702895679	0.698069739	0.081920922	-0.275605245	-0.014199322	0.033184861	0.078307249	0.200693765	0.03706675	0.085171706	0.246470553	0.084087332	0.901118954	0.99827201	Bacteria.Firmicutes.Clostridia.Clostridiales.Ruminococcaceae..Eubacterium..coprostanoligenes.group	PAM16
436629	ENSG00000217930	rs2289303	0.311786422	0.032718709	0.270541901	0.744555013	0.071031061	-0.311246746	0.042491069	0.036636953	0.06968669	0.142680111	0.038241155	0.111972429	0.188560371	0.015529511	0.578563112	0.921307549	Bacteria.Firmicutes.Bacilli.Lactobacillales.Streptococcaceae.Streptococcus	PAM16
436630	ENSG00000217930	rs2289303	0.140946355	0.192494014	0.734420735	0.312182585	0.09732017	-0.228143131	0.010404137	-0.090778124	0.065308609	0.173269231	0.030538629	0.089133526	0.085033941	0.049626489	0.972085394	0.950708623	Bacteria.Proteobacteria.Deltaproteobacteria.Desulfovibrionales.Desulfovibrionaceae	PAM16
436631	ENSG00000217930	rs2289303	0.370405161	0.619222834	0.760486918	0.231761235	0.083972408	-0.1128358	-0.011859118	0.116668938	0.093109156	0.225984386	0.038741778	0.09666464	0.409277904	0.286501137	0.99946547	0.972078348	Bacteria.Firmicutes.Erysipelotrichia.Erysipelotrichales.Erysipelotrichaceae..Clostridium..innocuum.group	PAM16
436632	ENSG00000217930	rs2289303	0.034918337	0.21910118	0.119459569	0.893208298	0.247720921	-0.298254087	0.063709549	0.010501979	0.115019552	0.240387727	0.040386138	0.077928435	0.114858365	0.219610639	0.420702855	0.906657328	Bacteria.Firmicutes.Erysipelotrichia.Erysipelotrichales.Erysipelotrichaceae.Holdemanella	PAM16
436633	ENSG00000217930	rs2289303	0.267635318	0.073509749	0.869863619	0.59262245	0.093959079	-0.288892497	-0.004534269	0.03020545	0.084044828	0.15885425	0.027568927	0.056179813	0.26606408	0.061859005	0.999614985	0.99936283	Bacteria.Firmicutes.Clostridia.Clostridiales.Lachnospiraceae.Tyzzerella.4	PAM16
436634	ENSG00000217930	rs2289303	0.177590861	0.018712642	0.194875746	0.50736058	0.088172265	-0.337099643	0.039650454	0.064242024	0.064701372	0.139832114	0.030277044	0.096374784	0.108211995	0.009860526	0.490654511	0.955474473	Bacteria.Firmicutes.Negativicutes.Selenomonadales.Veillonellaceae.Veillonella	PAM16
436635	ENSG00000217930	rs2289303	0.158306038	0.028037116	0.726733524	0.811519832	0.119546844	-0.327774123	0.021006301	0.024105913	0.083777428	0.145917756	0.059853225	0.100683507	0.168836025	0.026327771	0.919929761	0.994989321	Bacteria.Actinobacteria.Coriobacteriia.Coriobacteriales	PAM16
436636	ENSG00000217930	rs2289303	0.265120465	0.044694984	0.221331333	0.710462633	0.076179323	-0.309009068	-0.035522479	0.019311297	0.06778033	0.150994816	0.028770842	0.051795203	0.147391896	0.018763051	0.596959074	0.98910982	Bacteria.Firmicutes.Negativicutes.Selenomonadales.Acidaminococcaceae	PAM16
436637	ENSG00000217930	rs2289303	0.809251749	0.147519908	0.011504701	0.179513374	0.017040597	-0.232928045	-0.091232329	0.11636838	0.07031071	0.158935957	0.035094976	0.085775976	0.368466671	0.045321189	0.778709589	0.872789402	Bacteria.Firmicutes.Clostridia.Clostridiales.Lachnospiraceae..Eubacterium..eligens.group	PAM16
436638	ENSG00000217930	rs2289303	0.167548829	0.059857116	0.699824447	0.977756362	0.118469047	-0.333176806	-0.013866391	0.001459706	0.084894852	0.1740032	0.035808258	0.052155131	0.169304575	0.033486391	0.99786128	0.999552428	Bacteria.Firmicutes.Clostridia.Clostridiales.Lachnospiraceae.Anaerostipes	PAM16
436639	ENSG00000217930	rs2289303	0.626730681	0.040102828	0.450798769	0.851460143	0.045572996	-0.320785478	-0.035425399	-0.014993158	0.09326886	0.153191357	0.046699042	0.079754464	0.412253188	0.034131146	0.999550585	0.981358869	Bacteria.Firmicutes.Clostridia.Clostridiales.Lachnospiraceae.Lachnospiraceae.ND3007.group	PAM16
436640	ENSG00000217930	rs2289303	0.869215478	0.11943698	0.129764581	0.934964986	0.014185156	-0.304357003	0.071015354	-0.008992184	0.085816166	0.192923024	0.046288696	0.109779252	0.507206015	0.066145258	0.925664213	0.980738272	Bacteria.Actinobacteria	PAM16
436641	ENSG00000217930	rs2289303	0.216849851	0.049447458	0.152791759	0.970265923	0.081939879	-0.287856262	-0.044093339	0.002626432	0.065716141	0.143816978	0.030484444	0.070194645	0.115166894	0.015924414	0.996546716	0.99835739	Bacteria.Firmicutes.Clostridia.Clostridiales.Ruminococcaceae.Ruminococcaceae.UCG.002	PAM16
436642	ENSG00000217930	rs2289303	0.096101375	0.013192515	0.003823413	0.142029736	0.104054699	-0.371936228	-0.094303335	0.114167649	0.061638039	0.146009384	0.031450806	0.076826717	0.068498854	0.007317096	0.681901946	0.894266621	Bacteria.Firmicutes.Clostridia.Clostridiales.Lachnospiraceae.Coprococcus.1	PAM16
436643	ENSG00000217930	rs2289303	0.559474281	0.110265509	0.133741149	0.267220714	0.043387784	-0.248954605	-0.058138754	0.06920689	0.073965005	0.1537922	0.038294657	0.06185028	0.260692465	0.02937367	0.999989953	0.995249858	Bacteria.Firmicutes.Clostridia.Clostridiales.Christensenellaceae	PAM16
436644	ENSG00000217930	rs2289303	0.21456381	0.313846854	0.799114898	0.490029541	0.113067516	-0.217090348	0.008641279	0.059005006	0.090224894	0.213897481	0.03381819	0.085004274	0.270720879	0.168304323	0.999814869	0.938850014	Bacteria.Actinobacteria.Actinobacteria.Corynebacteriales.Corynebacteriaceae	PAM16
436645	ENSG00000217930	rs2289303	0.111091965	0.144838161	0.432194035	0.52920206	0.10853075	-0.249455112	-0.026957387	-0.045840757	0.06720368	0.169066948	0.034111137	0.072467848	0.092508251	0.038524024	0.870854785	0.975707333	Bacteria.Firmicutes.Clostridia.Clostridiales.Lachnospiraceae..Eubacterium..hallii.group	PAM16
436646	ENSG00000217930	rs2289303	0.592259672	0.088638432	0.295536594	0.161018299	0.04557712	-0.255334646	0.033783877	-0.08647158	0.084686702	0.147750629	0.032040323	0.060999578	0.376369994	0.06088157	0.938500455	0.780949829	Bacteria.Proteobacteria.Betaproteobacteria.Burkholderiales	PAM16
436647	ENSG00000217930	rs2289303	0.526868408	0.188006173	0.27849451	0.4371812	0.049957842	-0.24092632	-0.041302149	0.062412657	0.078529592	0.181110159	0.037797972	0.079841336	0.31444614	0.076419269	0.911591624	0.876211401	Bacteria.Firmicutes.Clostridia.Clostridiales.Ruminococcaceae.Ruminococcaceae.UCG.005	PAM16
436648	ENSG00000217930	rs2289303	0.725242924	0.141751544	0.51208909	0.067123751	-0.111894415	1.384630549	0.036047327	-0.279011482	0.317016898	0.931097021	0.054687116	0.149883226	0.987348183	0.570780093	0.996576058	0.659325213	Bacteria.Firmicutes.Clostridia.Clostridiales	PAM16
436649	ENSG00000217930	rs2289303	0.137532906	0.051001708	0.936834936	0.744982135	0.09877063	-0.307553607	0.002461049	-0.025508183	0.065702712	0.154732056	0.030936679	0.078095298	0.087068048	0.016435131	0.998880039	0.984556514	Bacteria.Proteobacteria.Deltaproteobacteria.Desulfovibrionales.Desulfovibrionaceae.Bilophila	PAM16
436650	ENSG00000217930	rs2289303	0.45504261	0.05493733	0.628441725	0.80886855	0.069106643	-0.350434845	-0.017623432	-0.014285992	0.091962237	0.179339586	0.036247911	0.058824459	0.34088396	0.044105595	0.91306033	0.931589952	Bacteria.Firmicutes.Clostridia.Clostridiales.Lachnospiraceae.Lachnospiraceae.UCG.010	PAM16
436651	ENSG00000217930	rs2289303	0.605441693	0.280058043	0.031497371	0.161616245	-0.047710189	-0.172051568	-0.117422514	0.148189287	0.091913091	0.157971761	0.053434013	0.104688568	0.384690503	0.12244143	0.619314878	0.987554159	Bacteria.Firmicutes.Clostridia.Clostridiales.Family.XIII	PAM16
436652	ENSG00000217930	rs2289303	0.927007259	0.066469688	0.539287521	0.02052111	-0.017399607	1.320739546	0.021041441	-0.290211795	0.189205526	0.70774873	0.034096926	0.122252765	0.927256329	0.342109515	0.998947111	0.921686022	Bacteria.Bacteroidetes	PAM16
436653	ENSG00000217930	rs2289303	0.927675982	0.425892299	0.170747681	0.469333077	-0.009262435	-0.194991403	-0.05451347	0.066976942	0.101654827	0.243374933	0.039362836	0.092031336	0.646684348	0.261429547	0.643541573	0.853650984	Bacteria.Firmicutes.Erysipelotrichia.Erysipelotrichales.Erysipelotrichaceae.Faecalitalea	PAM16
436654	ENSG00000217930	rs2289303	0.135071289	0.016352587	0.560962577	0.404424635	0.125614992	-0.394336371	-0.015003041	0.054986462	0.083027581	0.16003917	0.025673802	0.065527819	0.188498101	0.017670889	0.967966333	0.965530807	Bacteria.Proteobacteria.Gammaproteobacteria.Enterobacteriales.Enterobacteriaceae	PAM16
436655	ENSG00000217930	rs2289303	0.125738056	0.017002319	0.953811192	0.46752938	0.102357341	-0.363987819	-0.001933143	0.042762561	0.066004018	0.148646317	0.033248645	0.058520212	0.089943751	0.008492561	0.999334555	0.984995763	Bacteria.Firmicutes.Erysipelotrichia.Erysipelotrichales.Erysipelotrichaceae.Erysipelotrichaceae.UCG.003	PAM16
436656	ENSG00000217930	rs2289303	0.259283058	0.190315938	0.472407525	0.62667139	0.080238378	-0.266633935	-0.022409088	0.05280714	0.070515462	0.201498249	0.031006759	0.108055511	0.163164084	0.064467034	0.999550314	0.996901429	Bacteria.Proteobacteria.Gammaproteobacteria.Pseudomonadales	PAM16
436657	ENSG00000217930	rs2289303	0.083630839	0.019009346	0.162773816	0.995181164	0.115059732	-0.336849646	0.047457044	0.000528292	0.065502778	0.140092367	0.033620049	0.087141428	0.0732258	0.008520904	0.525315721	0.986455569	Bacteria.Actinobacteria.Actinobacteria.Bifidobacteriales.Bifidobacteriaceae	PAM16
436658	ENSG00000217930	rs2289303	0.46213609	0.27102968	0.758140726	0.799795912	0.163130238	-0.426592521	-0.015733568	0.028517739	0.22055102	0.384319819	0.050884177	0.111994094	0.731559222	0.548411741	0.924248549	0.99665811	Bacteria.Proteobacteria	PAM16
436659	ENSG00000217930	rs2289303	0.200226343	0.958443007	0.855680393	0.329364258	0.111493624	0.019240139	0.007028582	0.145044577	0.086171901	0.367839331	0.038494051	0.147604295	0.225311424	0.387821023	0.963485106	0.971945944	Bacteria.Firmicutes.Bacilli.Lactobacillales.Carnobacteriaceae.Granulicatella	PAM16
436660	ENSG00000217930	rs2289303	0.273470268	0.09681274	0.847490108	0.543204336	0.089064508	-0.277453496	-0.005780177	0.038173598	0.080652022	0.16471166	0.029936865	0.062462661	0.214859229	0.053258107	0.96368003	0.997412515	Bacteria.Proteobacteria.Gammaproteobacteria.Enterobacteriales.Enterobacteriaceae.Citrobacter	PAM16
436661	ENSG00000217930	rs2289303	0.922571724	0.36459814	0.421610786	0.471996718	0.012184574	-0.201835824	-0.039351299	0.054830764	0.124884014	0.221083864	0.048661784	0.07579702	0.677169664	0.248658153	0.996483139	0.869987637	Bacteria.Bacteroidetes.Bacteroidia.Bacteroidales.Porphyromonadaceae.Butyricimonas	PAM16
436662	ENSG00000217930	rs2289303	0.162796848	0.025697999	0.529144727	0.366066763	0.14842912	-0.470711896	-0.018627586	0.073141722	0.10515766	0.206238833	0.029443506	0.080364187	0.266899667	0.041563538	0.844592292	0.995251343	Bacteria.Proteobacteria.Gammaproteobacteria	PAM16
436663	ENSG00000217930	rs2289303	0.08331182	0.073871427	0.310806073	0.634138195	0.177526233	-0.400238958	0.037691918	-0.032881549	0.100957797	0.220363772	0.03690311	0.068771263	0.19207346	0.083686882	0.999586829	0.996426659	Bacteria.Firmicutes.Negativicutes.Selenomonadales.Veillonellaceae.Megasphaera	PAM16
436664	ENSG00000217930	rs2289303	0.194563348	0.091869359	0.703538456	0.945057572	0.12566351	-0.342601549	0.014331963	-0.006752471	0.095888517	0.200292441	0.037498261	0.097610926	0.292572925	0.082759277	0.997152221	0.99100944	Bacteria.Firmicutes.Clostridia.Clostridiales.Family.XI	PAM16
436665	ENSG00000217930	rs2289303	0.605156357	0.182985422	0.283051797	0.029154138	-0.098102426	0.576661925	0.042880444	-0.183722589	0.188843402	0.428503385	0.039619246	0.082386907	0.887467699	0.449678357	0.956359196	0.784844287	Bacteria.Firmicutes.Clostridia.Clostridiales.Ruminococcaceae	PAM16
436666	ENSG00000217930	rs2289303	0.149803021	0.511339785	0.935606706	0.642433669	0.099386833	-0.201162258	0.002487821	-0.052989969	0.068204007	0.304638685	0.030675411	0.113604131	0.121809832	0.135922826	0.997528932	0.993985312	Bacteria.Bacteroidetes.Bacteroidia.Bacteroidales.Rikenellaceae.Alistipes	PAM16
436667	ENSG00000217930	rs2289303	0.875868366	0.127276123	0.203379622	0.773038528	0.014657635	-0.271418441	-0.058060511	0.02174184	0.093470109	0.175745014	0.045192992	0.075078281	0.510122151	0.079611704	0.951502097	0.994553009	Bacteria.Firmicutes.Clostridia.Clostridiales.Ruminococcaceae.Ruminiclostridium.9	PAM16
436668	ENSG00000217930	rs2289303	0.104682903	0.164937494	0.65996581	0.159455689	0.116975289	-0.220980093	-0.01257181	-0.112024896	0.071100849	0.157366939	0.028445838	0.078726318	0.114181768	0.062362493	0.942193233	0.808445917	Bacteria.Firmicutes.Clostridia.Clostridiales.Lachnospiraceae.Roseburia	PAM16
436669	ENSG00000217930	rs2289303	0.132497509	0.037168709	0.88719656	0.52889893	0.099936882	-0.308339595	-0.00400757	0.048897144	0.065611793	0.144969822	0.028142715	0.077242542	0.081244494	0.013303066	0.906019525	0.954136043	Bacteria.Proteobacteria.Gammaproteobacteria.Pasteurellales.Pasteurellaceae.Haemophilus	PAM16
436670	ENSG00000217930	rs2289303	0.336276494	0.090399658	0.109901753	0.214147415	0.06592582	-0.265304483	-0.054311138	0.092388013	0.068062361	0.154384473	0.033515849	0.073655456	0.191418927	0.035916958	0.764627712	0.956405468	Bacteria.Firmicutes.Clostridia.Clostridiales.Peptostreptococcaceae.Intestinibacter	PAM16
436671	ENSG00000217930	rs2289303	0.985678288	0.17925291	0.356682225	0.779265636	-0.002351552	-0.406546704	0.040074803	0.024637897	0.130506141	0.29948665	0.043174403	0.087547233	0.768747049	0.240491597	0.996108676	0.998901623	Bacteria.Firmicutes.Clostridia.Clostridiales.Lachnospiraceae..Ruminococcus..gnavus.group	PAM16
436672	ENSG00000217930	rs2289303	0.161387613	0.013958745	0.685234699	0.246671788	0.113087042	-0.370290429	-0.010563826	0.075405175	0.079846317	0.14661472	0.025947473	0.064512731	0.172901017	0.013768482	0.998302481	0.99762474	Bacteria.Proteobacteria.Gammaproteobacteria.Enterobacteriales.Enterobacteriaceae.Escherichia.Shigella	PAM16
436673	ENSG00000217930	rs2289303	0.389519433	0.120243776	0.261809254	0.063506708	-0.323144499	1.792250322	0.07083249	-0.336212253	0.373060643	1.138579858	0.062583296	0.178136403	0.999415694	0.702312817	0.990344402	0.853710528	Bacteria.Firmicutes	PAM16
436674	ENSG00000217930	rs2289303	0.652900313	0.075547047	0.304863746	0.7513938	0.039374069	-0.279333188	-0.04381333	0.024549693	0.087150937	0.154706844	0.042368562	0.077169717	0.415569666	0.04067041	0.751923627	0.996716587	Bacteria.Bacteroidetes.Bacteroidia.Bacteroidales.Porphyromonadaceae.Odoribacter	PAM16
436675	ENSG00000217930	rs2289303	0.047006543	0.011179327	0.041649792	0.504380938	0.133131257	-0.361912261	0.054096395	-0.039946489	0.065771758	0.138639932	0.02603914	0.059507384	0.05116083	0.005519665	0.477461204	0.8806471	Bacteria.Fusobacteria.Fusobacteriia.Fusobacteriales.Fusobacteriaceae.Fusobacterium	PAM16
436676	ENSG00000217930	rs2289303	0.575941894	0.060974109	0.287575885	0.92343184	0.046525446	-0.338882165	-0.041551425	-0.006577113	0.08276857	0.177774713	0.03875673	0.068170845	0.379787002	0.038575753	0.890110029	0.998264076	Bacteria.Firmicutes.Clostridia.Clostridiales.Ruminococcaceae.Ruminococcaceae.UCG.003	PAM16
436677	ENSG00000217930	rs2289303	0.4048775	0.99549148	0.61475882	0.292864528	0.070275214	0.001982956	-0.01735922	0.124207265	0.083828738	0.349600355	0.034327764	0.117141442	0.334908224	0.287029858	0.983429989	0.997803387	Bacteria.Actinobacteria.Actinobacteria.Micrococcales	PAM16
436678	ENSG00000217930	rs2289303	0.061574824	0.014668938	0.145820117	0.953134157	0.127104842	-0.375145746	-0.043415573	-0.003559583	0.066837034	0.149675655	0.029497743	0.060336777	0.05234966	0.008976007	0.996033175	0.973067748	Bacteria.Firmicutes.Clostridia.Clostridiales.Lachnospiraceae.Lachnospiraceae.NK4A136.group	PAM16
436679	ENSG00000217930	rs2289303	0.232416785	0.272720917	0.936985622	0.821950832	0.101985704	-0.278326051	-0.003052657	-0.023057761	0.084619048	0.251640013	0.038465451	0.102055218	0.247616937	0.148075994	0.998793879	0.998376616	Bacteria.Firmicutes.Clostridia.Clostridiales.Lachnospiraceae.Blautia	PAM16
436680	ENSG00000217930	rs2289303	0.620886333	0.862836691	0.055623026	0.010864594	-0.049878826	0.032914562	0.079074783	-0.23143971	0.100372975	0.189775281	0.040584822	0.088294223	0.560743578	0.440967397	0.980822927	0.824127709	Bacteria.Firmicutes.Clostridia.Clostridiales.Lachnospiraceae.Lachnospiraceae.UCG.008	PAM16
436681	ENSG00000217930	rs2289303	0.482461185	0.094859449	0.065338466	0.439830636	0.049048125	-0.274136764	-0.052749359	0.043987633	0.06943956	0.161767841	0.028145915	0.056599186	0.25072892	0.03636861	0.463057264	0.940350166	Bacteria.Firmicutes.Negativicutes.Selenomonadales.Acidaminococcaceae.Phascolarctobacterium	PAM16
436682	ENSG00000217930	rs2289303	0.13434803	0.034524507	0.940630402	0.590672297	0.099654868	-0.312004586	-0.002133635	0.042529689	0.065744591	0.144541972	0.028539123	0.078685957	0.083828611	0.012270072	0.885046842	0.912308565	Bacteria.Proteobacteria.Gammaproteobacteria.Pasteurellales.Pasteurellaceae	PAM16
436683	ENSG00000217930	rs2289303	0.03923	0.040189965	0.175164137	0.792097174	0.203443685	-0.32483613	0.068544457	0.020358948	0.096712999	0.155195772	0.050013006	0.076925297	0.118309154	0.046048232	0.998330087	0.999834196	Bacteria.Actinobacteria.Coriobacteriia.Coriobacteriales.Coriobacteriaceae.Collinsella	PAM16
436684	ENSG00000217930	rs2289303	0.122000681	0.039426497	0.664601649	0.940994325	0.110303283	-0.32759492	-0.012910797	0.005144181	0.070411273	0.155892716	0.029644138	0.069232819	0.102853466	0.024044572	0.902891643	0.996759562	Bacteria.Bacteroidetes.Bacteroidia.Bacteroidales.Porphyromonadaceae	PAM16
436685	ENSG00000217930	rs2289303	0.430592977	0.062257532	0.296237054	0.147207749	0.060462024	-0.27293269	0.029827181	-0.086242888	0.076240288	0.143905758	0.028329228	0.058800806	0.271428989	0.042360384	0.943988959	0.815592434	Bacteria.Proteobacteria.Betaproteobacteria.Burkholderiales.Alcaligenaceae	PAM16
436686	ENSG00000217930	rs2289303	0.588699586	0.154960856	0.629626152	0.89947772	0.058227647	-0.303003835	-0.018511648	0.009209331	0.107158456	0.210609346	0.038206737	0.072624077	0.528878627	0.143496588	0.984987993	0.979204363	Bacteria.Proteobacteria.Deltaproteobacteria.Desulfovibrionales.Desulfovibrionaceae.Desulfovibrio	PAM16
436687	ENSG00000217930	rs2289303	0.507309831	0.046003602	0.218985189	0.860577524	0.050520986	-0.297654054	0.049782082	0.019886311	0.075781629	0.14635959	0.040113297	0.112781297	0.308203648	0.023098096	0.521242402	0.910444892	Bacteria.Firmicutes.Bacilli.Lactobacillales	PAM16
436688	ENSG00000217930	rs2289303	0.203059326	0.728746862	0.893873244	0.06727429	0.095273336	0.091045883	-0.003779048	0.198371007	0.074105416	0.261424277	0.028218666	0.106623842	0.181600249	0.224946111	0.99830237	0.993631935	Bacteria.Firmicutes.Clostridia.Clostridiales.Clostridiaceae.1.Clostridium.sensu.stricto.1	PAM16
436689	ENSG00000217930	rs2289303	0.113532686	0.195808548	0.608113301	0.815890174	0.116570332	-0.282792541	0.018474101	0.035049799	0.072683698	0.21639723	0.03585598	0.149935359	0.108815768	0.073926699	0.998173674	0.994266973	Bacteria.Firmicutes.Bacilli.Bacillales	PAM16
436690	ENSG00000219073	rs112962027	0.812631228	0.455787173	0.702608444	0.876103488	-0.04684804	0.364155664	0.041057067	-0.036384437	0.196854204	0.485397153	0.107068985	0.232463504	0.537892193	0.218079946	0.943660126	0.999817689	Bacteria.Firmicutes.Clostridia.Clostridiales.Family.XIII.Family.XIII.AD3011.group	CELA3B
436691	ENSG00000219073	rs112962027	0.952300398	0.18847789	0.348378149	0.747353247	-0.010126296	0.531915176	-0.062179184	-0.046723236	0.168642118	0.400286412	0.065835528	0.144438584	0.458146741	0.08639338	0.988294318	0.969189617	Bacteria.Firmicutes.Clostridia.Clostridiales.Ruminococcaceae.Subdoligranulum	CELA3B
436692	ENSG00000219073	rs112962027	0.611943771	0.128139318	0.903143822	0.961579719	-0.087559868	0.408722575	0.008597282	0.006049429	0.171778329	0.26526126	0.070377456	0.125105714	0.407228873	0.071029922	0.998781983	0.999911927	Bacteria.Firmicutes.Clostridia.Clostridiales.Ruminococcaceae.Ruminococcus.1	CELA3B
436693	ENSG00000219073	rs112962027	0.596118394	0.47956974	0.313569105	0.336370437	-0.071352935	0.239400742	0.051593237	-0.109189075	0.133977988	0.336694732	0.050805033	0.112749775	0.251554186	0.097996599	0.722913902	0.873225638	Bacteria.Fusobacteria.Fusobacteriia.Fusobacteriales	CELA3B
436694	ENSG00000219073	rs112962027	0.432471975	0.09863658	0.717322059	0.58473489	-0.110139264	0.454358691	0.027927123	-0.11079368	0.139451774	0.271234297	0.076808185	0.201743628	0.225700018	0.032349763	0.734117565	0.955303348	Bacteria.Firmicutes.Bacilli.Lactobacillales.Streptococcaceae	CELA3B
436695	ENSG00000219073	rs112962027	0.324387351	0.202630792	0.259277729	0.839435768	-0.132756663	0.359006009	-0.054856954	-0.021930013	0.133706621	0.278973585	0.048209097	0.107808696	0.183340222	0.05701673	0.626983535	0.878197235	Bacteria.Proteobacteria.Betaproteobacteria.Burkholderiales.Alcaligenaceae.Sutterella	CELA3B
436696	ENSG00000219073	rs112962027	0.794090172	0.754836174	0.233350227	0.302515885	0.046798753	0.117911233	-0.078900853	0.157035065	0.178579235	0.37602785	0.065597551	0.15111527	0.513047706	0.258404445	0.951961461	0.894001491	Bacteria.Proteobacteria.Betaproteobacteria	CELA3B
436697	ENSG00000219073	rs112962027	0.587958407	0.114309751	0.557267787	0.609951415	-0.074616039	0.415416328	0.035617378	0.084510481	0.137045421	0.259587534	0.060378033	0.164870458	0.287840107	0.036133207	0.779598307	0.906418779	Bacteria.Firmicutes.Clostridia.Clostridiales.Lachnospiraceae.Lachnospira	CELA3B
436698	ENSG00000219073	rs112962027	0.572351258	0.116339307	0.141452117	0.210384937	-0.074705463	0.41138686	0.117443231	-0.196328283	0.13165722	0.25853579	0.078914539	0.155222722	0.240909988	0.029256359	0.954222673	0.920445435	Bacteria.Firmicutes.Clostridia.Clostridiales.Ruminococcaceae.Flavonifractor	CELA3B
436699	ENSG00000219073	rs112962027	0.550745014	0.027948511	0.971859499	0.048485835	-0.087306564	0.605446501	0.003377801	0.385390367	0.145578408	0.269373394	0.095390508	0.191705014	0.307696216	0.017756887	0.849935163	0.658420497	Bacteria.Firmicutes.Clostridia.Clostridiales.Ruminococcaceae.Butyricicoccus	CELA3B
436700	ENSG00000219073	rs112962027	0.754296697	0.344691717	0.279377953	0.752740948	0.065909885	0.660192482	0.080726861	0.066984301	0.209714437	0.693654976	0.074014903	0.211746175	0.630110117	0.281818047	0.999437234	0.997643724	Bacteria.Proteobacteria.Betaproteobacteria.Neisseriales.Neisseriaceae	CELA3B
436701	ENSG00000219073	rs112962027	0.540877057	0.985503808	0.277291761	0.44681345	0.174815184	0.010405428	-0.069752814	0.101775108	0.284398603	0.57052761	0.063673804	0.132984983	0.729746121	0.600193751	0.999785669	0.999420701	Bacteria.Firmicutes.Clostridia.Clostridiales.Ruminococcaceae.Faecalibacterium	CELA3B
436702	ENSG00000219073	rs112962027	0.481680675	0.179760057	0.441157538	0.62373437	-0.094073247	0.378494446	-0.044624194	0.055658874	0.132945618	0.27915138	0.05758594	0.112926178	0.18806105	0.045751342	0.934169653	0.990835033	Bacteria.Bacteroidetes.Bacteroidia.Bacteroidales.Porphyromonadaceae.Parabacteroides	CELA3B
436703	ENSG00000219073	rs112962027	0.443791632	0.333853224	0.206242957	0.748651297	0.213525634	0.541979563	-0.097349781	-0.056036096	0.277149806	0.556725844	0.076261473	0.174154885	0.645242226	0.375468892	0.749243804	0.910727368	Bacteria.Firmicutes.Clostridia.Clostridiales.Lachnospiraceae..Eubacterium..rectale.group	CELA3B
436704	ENSG00000219073	rs112962027	0.242799262	0.339288428	0.356549719	0.603017579	-0.17193836	0.296867601	-0.067580543	-0.093519667	0.145886683	0.308418874	0.072787398	0.178958199	0.181095918	0.084694363	0.91908994	0.927349764	Bacteria.Firmicutes.Clostridia.Clostridiales.Lachnospiraceae..Eubacterium..eligens.group	CELA3B
436705	ENSG00000219073	rs112962027	0.459718576	0.250450571	0.802807729	0.871924722	-0.123357204	0.380932633	-0.016298252	-0.016284075	0.165877425	0.328546144	0.065005203	0.100617115	0.276753761	0.109204358	0.998115183	0.997475092	Bacteria.Firmicutes.Clostridia.Clostridiales.Clostridiaceae.1	CELA3B
436706	ENSG00000219073	rs112962027	0.435235962	0.230869129	0.771905792	0.834635479	-0.141692018	0.383649582	-0.021974792	-0.037004853	0.180488954	0.317254367	0.075494965	0.176560656	0.387617467	0.142415284	0.922356997	0.941032311	Bacteria.Firmicutes.Clostridia.Clostridiales.Lachnospiraceae..Eubacterium..xylanophilum.group	CELA3B
436707	ENSG00000219073	rs112962027	0.652455071	0.137316522	0.08767104	0.468221956	-0.059927194	0.384269281	-0.12812335	0.136534607	0.132461265	0.255474827	0.073908915	0.18713865	0.240043097	0.039453744	0.997048205	0.999513539	Bacteria.Firmicutes.Clostridia.Clostridiales.Lachnospiraceae.Dorea	CELA3B
436708	ENSG00000219073	rs112962027	0.638668958	0.181699071	0.449282477	0.827465606	-0.066932211	0.373369343	0.054432557	-0.031171265	0.14188399	0.276615631	0.071514197	0.142451693	0.27507235	0.043452437	0.696551776	0.901882749	Bacteria.Firmicutes.Clostridia.Clostridiales.Peptostreptococcaceae	CELA3B
436709	ENSG00000219073	rs112962027	0.50232857	0.760729697	0.920648623	0.186565514	-0.106310336	0.10445582	0.006165475	0.183587876	0.157605857	0.341597306	0.061655649	0.137551417	0.27437945	0.233465952	0.999507593	0.935584968	Bacteria.Firmicutes.Clostridia.Clostridiales.Lachnospiraceae.Lachnoclostridium	CELA3B
436710	ENSG00000219073	rs112962027	0.945420587	0.2775532	0.469247841	0.797163271	-0.012477077	0.365069888	0.051887957	-0.033553264	0.181565024	0.333436798	0.071284211	0.130020956	0.547627001	0.173400355	0.851523009	0.919459592	Bacteria.Firmicutes.Clostridia.Clostridiales.Ruminococcaceae.Ruminococcaceae.UCG.014	CELA3B
436711	ENSG00000219073	rs112962027	0.383392571	0.028747584	0.730807339	0.155277379	-0.115514789	0.654543585	0.024486442	0.179765121	0.131639209	0.292747506	0.070869748	0.125046926	0.190710225	0.011674353	0.815629074	0.938940281	Bacteria.Actinobacteria.Actinobacteria.Bifidobacteriales.Bifidobacteriaceae.Bifidobacterium	CELA3B
436712	ENSG00000219073	rs112962027	0.671031129	0.184042649	0.068810462	0.50157112	-0.056530406	0.351550648	-0.116348134	0.086051602	0.132501907	0.261868265	0.062895448	0.127345581	0.232762616	0.047801519	0.972085394	0.95515243	Bacteria.Proteobacteria.Deltaproteobacteria.Desulfovibrionales.Desulfovibrionaceae	CELA3B
436713	ENSG00000219073	rs112962027	0.65469961	0.095633693	0.554168184	0.523263063	-0.065393947	0.584036625	-0.042764173	-0.114145739	0.145551865	0.345463825	0.071925335	0.177868461	0.311931585	0.043507198	0.997851323	0.977487446	Bacteria.Firmicutes.Clostridia.Clostridiales.Lachnospiraceae.Fusicatenibacter	CELA3B
436714	ENSG00000219073	rs112962027	0.391363291	0.496178122	0.743000293	0.709968702	-0.13862121	0.28161713	0.02497835	0.086058801	0.160661441	0.411537082	0.075861626	0.230407869	0.254800379	0.134663499	0.999513786	0.972272523	Bacteria.Firmicutes.Erysipelotrichia.Erysipelotrichales.Erysipelotrichaceae	CELA3B
436715	ENSG00000219073	rs112962027	0.533282584	0.203040101	0.361872238	0.316077188	-0.081882361	0.332835535	0.046740774	0.107154497	0.130741184	0.258874667	0.050906349	0.106070004	0.216262504	0.063709436	0.973523722	0.966688183	Bacteria.Proteobacteria.Betaproteobacteria.Burkholderiales.Alcaligenaceae.Parasutterella	CELA3B
436716	ENSG00000219073	rs112962027	0.556459489	0.122341932	0.890043136	0.881807013	-0.122556409	0.426760486	-0.011038143	0.017095606	0.207329345	0.272672953	0.079534474	0.114539051	0.46407112	0.104975831	0.999469974	0.997826072	Bacteria.Bacteroidetes.Bacteroidia.Bacteroidales.Porphyromonadaceae.Barnesiella	CELA3B
436717	ENSG00000219073	rs112962027	0.826917505	0.160758103	0.461843533	0.849214535	-0.035331035	0.426608243	0.046545475	0.024568277	0.160942036	0.300752111	0.06288791	0.128718338	0.357825066	0.071959217	0.999305535	0.994727898	Bacteria.Proteobacteria.Gammaproteobacteria.Pseudomonadales.Pseudomonadaceae.Pseudomonas	CELA3B
436718	ENSG00000219073	rs112962027	0.450486137	0.161926358	0.950385681	0.849184544	-0.103976429	0.393652362	-0.003364914	-0.023121781	0.136970485	0.278305116	0.053873531	0.121115451	0.206737043	0.050127173	0.766873034	0.997110982	Bacteria.Firmicutes.Negativicutes.Selenomonadales.Acidaminococcaceae	CELA3B
436719	ENSG00000219073	rs112962027	0.337693546	0.24148008	0.548083628	0.98760579	-0.173971627	0.421501717	0.038680767	0.002081068	0.180141011	0.356625854	0.064068197	0.13345802	0.288163103	0.138309859	0.919535335	0.930468849	Bacteria.Firmicutes.Negativicutes.Selenomonadales.Veillonellaceae	CELA3B
436720	ENSG00000219073	rs112962027	0.90208908	0.342690914	0.347203774	0.78151855	0.023116958	0.356687139	0.074502103	-0.041923453	0.187186786	0.373204899	0.078689863	0.15054668	0.53261297	0.227048583	0.96081397	0.974389222	Bacteria.Firmicutes.Clostridia.Clostridiales.Ruminococcaceae.Ruminiclostridium.6	CELA3B
436721	ENSG00000219073	rs112962027	0.263062138	0.105828066	0.291305082	0.743491867	-0.161655311	0.42404142	-0.072888185	0.040643429	0.143207934	0.258610836	0.06851811	0.123683374	0.165867672	0.028007168	0.999417824	0.997023453	Bacteria.Firmicutes.Clostridia.Clostridiales.Christensenellaceae.Christensenellaceae.R.7.group	CELA3B
436722	ENSG00000219073	rs112962027	0.179889026	0.043052669	0.192385628	0.164839481	-0.225398936	0.567593566	0.070929242	-0.1366412	0.166288636	0.275132915	0.053855759	0.097283628	0.222360038	0.03475395	0.933185769	0.965530807	Bacteria.Proteobacteria.Gammaproteobacteria.Enterobacteriales.Enterobacteriaceae	CELA3B
436723	ENSG00000219073	rs112962027	0.538959468	0.084616014	0.929294691	0.450664317	-0.100440899	0.538994222	0.00715608	-0.151026175	0.162629088	0.307844897	0.0803407	0.199028805	0.373937026	0.05350717	0.83109189	0.982679299	Bacteria.Firmicutes.Bacilli	CELA3B
436724	ENSG00000219073	rs112962027	0.592919032	0.332999204	0.814862927	0.845698689	-0.171572742	0.508646817	0.024924946	-0.035600316	0.319368648	0.52155736	0.106020757	0.18221419	0.796399456	0.40983442	0.99967607	0.999141757	Bacteria.Firmicutes.Negativicutes.Selenomonadales	CELA3B
436725	ENSG00000219073	rs112962027	0.259838358	0.105032567	0.282233911	0.770344132	-0.162376987	0.424401742	-0.074633557	0.037214948	0.142868928	0.258228269	0.068839326	0.126958084	0.163168931	0.028288627	0.999989953	0.995366106	Bacteria.Firmicutes.Clostridia.Clostridiales.Christensenellaceae	CELA3B
436726	ENSG00000219073	rs112962027	0.324365241	0.166286933	0.536589564	0.930936962	-0.16091651	0.426180828	-0.044037029	0.011104859	0.162060508	0.304480734	0.070887096	0.127645822	0.248726753	0.071659054	0.868422738	0.942825258	Bacteria.Firmicutes.Clostridia.Clostridiales.Ruminococcaceae.Ruminococcus.2	CELA3B
436727	ENSG00000219073	rs112962027	0.110007752	0.088622201	0.025246799	0.275951849	-0.227229125	0.456613785	-0.118782757	0.094020222	0.140267592	0.264208027	0.051878067	0.085585037	0.083804287	0.033631489	0.998409995	0.996467843	Bacteria.Verrucomicrobia	CELA3B
436728	ENSG00000219073	rs112962027	0.111839171	0.232323042	0.06152909	0.115676297	0.777173587	-1.426706006	-0.179161863	0.377130637	0.482261705	1.183518906	0.094193764	0.236568807	0.708022989	0.513520058	0.872649233	0.702512358	Bacteria.Firmicutes.Clostridia.Clostridiales.Lachnospiraceae	CELA3B
436729	ENSG00000219073	rs112962027	0.174441308	0.094185377	0.174599506	0.512769931	-0.212107217	0.437829386	-0.106376336	0.074230326	0.154499744	0.257823702	0.077513798	0.112796787	0.168076826	0.046775443	0.885125128	0.885202378	Bacteria.Firmicutes.Clostridia.Clostridiales.Ruminococcaceae.Ruminococcaceae.UCG.005	CELA3B
436730	ENSG00000219073	rs112962027	0.97681622	0.380206408	0.463922182	0.879785579	-0.005581988	0.503830747	0.048063141	0.028998925	0.191353835	0.57030688	0.065242109	0.190998251	0.571023962	0.229633641	0.999586829	0.996426659	Bacteria.Firmicutes.Negativicutes.Selenomonadales.Veillonellaceae.Megasphaera	CELA3B
436731	ENSG00000219073	rs112962027	0.469150681	0.364474244	0.30087473	0.153499369	0.279804771	-0.803187366	-0.082651943	0.26258266	0.38431432	0.879554529	0.079264441	0.181857405	0.84110671	0.591944399	0.956359196	0.909552917	Bacteria.Firmicutes.Clostridia.Clostridiales.Ruminococcaceae	CELA3B
436732	ENSG00000219073	rs112962027	0.246649995	0.259245137	0.184627338	0.150723519	0.811654875	-1.598413337	-0.159598314	0.353515066	0.69437718	1.404612081	0.119044605	0.243155865	0.987348183	0.650232685	0.996576058	0.737633687	Bacteria.Firmicutes.Clostridia.Clostridiales	CELA3B
436733	ENSG00000219073	rs112962027	0.714223671	0.188807807	0.051778261	0.527470712	-0.048730155	0.351701044	-0.124429853	0.083658778	0.132502747	0.264868643	0.062816492	0.131697134	0.272881679	0.049905698	0.863250727	0.94478293	Bacteria.Proteobacteria.Deltaproteobacteria	CELA3B
436734	ENSG00000219073	rs112962027	0.927110116	0.151569446	0.114110266	0.844898081	-0.013268735	0.450425559	-0.095415439	-0.024295187	0.144490088	0.310465103	0.059590223	0.123700551	0.373916699	0.052156523	0.997466038	0.996556542	Bacteria.Bacteroidetes.Bacteroidia.Bacteroidales.Rikenellaceae	CELA3B
436735	ENSG00000219073	rs112962027	0.526283437	0.881140347	0.128482191	0.322450658	0.12416448	0.06543825	0.113131088	-0.152102553	0.194899497	0.435952733	0.073489306	0.152574462	0.513201947	0.376137001	0.999028109	0.997798285	Bacteria.Actinobacteria.Actinobacteria.Micrococcales.Micrococcaceae	CELA3B
436736	ENSG00000219073	rs112962027	0.485753666	0.075403953	0.112443325	0.257097787	0.13020641	0.589429393	0.142042308	0.232511456	0.185738002	0.326287857	0.088293303	0.203391856	0.4240503	0.064185475	0.999274386	0.998480911	Bacteria.Firmicutes.Clostridia.Clostridiales.Ruminococcaceae.Ruminococcaceae.UCG.013	CELA3B
436737	ENSG00000219073	rs112962027	0.695996627	0.199538236	0.505670934	0.94272337	-0.059367544	0.390075299	0.047868308	-0.008186624	0.15127747	0.301017167	0.071525381	0.113511638	0.30474517	0.065834996	0.82035943	0.997196001	Bacteria.Firmicutes.Clostridia.Clostridiales.Peptostreptococcaceae.Intestinibacter	CELA3B
436738	ENSG00000219073	rs112962027	0.901782764	0.245414385	0.492699396	0.798311186	0.02874834	0.465914756	0.069978653	0.048418336	0.232056462	0.397541595	0.101438576	0.188716192	0.674069754	0.180153956	0.978154064	0.998920199	Bacteria.Firmicutes.Clostridia.Clostridiales.Lachnospiraceae..Eubacterium..ventriosum.group	CELA3B
436739	ENSG00000219073	rs112962027	0.383747256	0.490893612	0.718459105	0.71988215	-0.143426187	0.285549905	0.028099359	0.083120062	0.163569328	0.412194482	0.077608296	0.230790486	0.275173178	0.160024395	0.993501001	0.952379788	Bacteria.Firmicutes.Erysipelotrichia.Erysipelotrichales	CELA3B
436740	ENSG00000219073	rs112962027	0.953220853	0.852458036	0.539081326	0.372672219	-0.011135717	0.083787502	0.049555312	-0.172847205	0.189106392	0.448749079	0.080261749	0.192570275	0.482249623	0.339210701	0.988161388	0.950695192	Bacteria.Firmicutes.Bacilli.Lactobacillales.Carnobacteriaceae	CELA3B
436741	ENSG00000219073	rs112962027	0.846321665	0.37634326	0.405656872	0.931125876	0.041508081	0.441924142	0.066597611	0.020950737	0.213324499	0.496172187	0.079574495	0.241482413	0.658139782	0.253447053	0.996483139	0.896844343	Bacteria.Bacteroidetes.Bacteroidia.Bacteroidales.Porphyromonadaceae.Butyricimonas	CELA3B
436742	ENSG00000219073	rs112962027	0.633799421	0.731005809	0.070089589	0.164514189	0.076485523	0.111181143	0.104598896	-0.164617842	0.159808352	0.322032632	0.056810719	0.117110398	0.34552992	0.234810224	0.897835197	0.997412515	Bacteria.Proteobacteria.Gammaproteobacteria.Enterobacteriales.Enterobacteriaceae.Citrobacter	CELA3B
436743	ENSG00000219073	rs112962027	0.383958206	0.111091053	0.644074787	0.962274685	-0.121451436	0.426680264	-0.034846196	0.009002375	0.138570197	0.264205391	0.075076909	0.189606704	0.194155554	0.028741152	0.837393137	0.999116829	Bacteria.Firmicutes.Clostridia.Clostridiales.Ruminococcaceaencultured	CELA3B
436744	ENSG00000219073	rs112962027	0.837035792	0.241240637	0.552312846	0.583277144	-0.036157587	0.339402979	0.039719867	-0.056036057	0.175096952	0.28701582	0.066492645	0.101640096	0.470419989	0.121960846	0.899680222	0.926870238	Bacteria.Firmicutes.Clostridia.Clostridiales.Lachnospiraceae.Lachnospiraceae.UCG.010	CELA3B
436745	ENSG00000219073	rs112962027	0.504431749	0.110237523	0.162449043	0.770327345	-0.088265503	0.421893455	-0.133294208	0.038413678	0.131502858	0.260604625	0.09435574	0.131037669	0.162520756	0.029480035	0.899018536	0.962141134	Bacteria.Firmicutes.Clostridia.Clostridiales.Ruminococcaceae.Ruminiclostridium.5	CELA3B
436746	ENSG00000219073	rs112962027	0.730365246	0.180813323	0.601753007	0.73655343	-0.055912796	0.373578446	0.027631155	-0.03182419	0.161548987	0.276201753	0.052690378	0.094198047	0.367526071	0.08905337	0.998735039	0.999709092	Bacteria.Bacteroidetes.Bacteroidia.Bacteroidales.Prevotellaceae.Prevotella.9	CELA3B
436747	ENSG00000219073	rs112962027	0.377670528	0.749752396	0.099834087	0.178789662	0.189104877	-0.157404125	0.129960276	-0.22374623	0.212913267	0.491426372	0.077862309	0.164646878	0.422414859	0.371592853	0.593115629	0.79118316	Bacteria.Firmicutes.Erysipelotrichia.Erysipelotrichales.Erysipelotrichaceae.Faecalitalea	CELA3B
436748	ENSG00000219073	rs112962027	0.840868843	0.256437172	0.455486005	0.826543112	-0.033909203	0.518021002	0.079567042	0.054849669	0.168221123	0.452509273	0.105986829	0.249306298	0.451007775	0.123946774	0.921832501	0.989731238	Bacteria.Actinobacteria.Coriobacteriia.Coriobacteriales.Coriobacteriaceae	CELA3B
436749	ENSG00000219073	rs112962027	0.379680219	0.130549983	0.191043943	0.822905249	-0.116924768	0.405034106	-0.080178668	0.023575217	0.132205044	0.264556102	0.060692764	0.104917649	0.163471638	0.033672523	0.996546716	0.99835739	Bacteria.Firmicutes.Clostridia.Clostridiales.Ruminococcaceae.Ruminococcaceae.UCG.002	CELA3B
436750	ENSG00000219073	rs112962027	0.582402672	0.151984872	0.737709173	0.944879212	-0.081612144	0.418779255	0.021529782	0.009150803	0.147686998	0.288949874	0.064018971	0.131851491	0.26402775	0.054331449	0.999550314	0.999283125	Bacteria.Proteobacteria.Gammaproteobacteria.Pseudomonadales	CELA3B
436751	ENSG00000219073	rs112962027	0.596033819	0.189084541	0.082041369	0.454198274	-0.070282557	0.344806294	-0.11954638	0.094896637	0.131937728	0.259840841	0.067698028	0.126044591	0.218461171	0.056247084	0.918237398	0.923157358	Bacteria.Firmicutes.Clostridia.Clostridiales.Lachnospiraceae.Coprococcus.1	CELA3B
436752	ENSG00000219073	rs112962027	0.383299971	0.028740357	0.73107573	0.155212569	-0.115533337	0.654567039	0.024458066	0.179788244	0.131634569	0.292744256	0.070861187	0.125043085	0.190279924	0.011673492	0.814278557	0.939271375	Bacteria.Actinobacteria.Actinobacteria.Bifidobacteriales.Bifidobacteriaceae	CELA3B
436753	ENSG00000219073	rs112962027	0.936625931	0.594502639	0.224062976	0.114562192	-0.011565532	0.159861307	-0.088129108	0.215490441	0.144904279	0.298850687	0.071806273	0.134752443	0.334880727	0.146105422	0.881561814	0.786135001	Bacteria.Firmicutes.Clostridia.Clostridiales.Lachnospiraceaencultured	CELA3B
436754	ENSG00000219073	rs112962027	0.998469111	0.897340857	0.551560553	0.234634093	-0.00044584	0.051255151	0.065525613	-0.269178134	0.231488795	0.395734415	0.109484617	0.224414442	0.688063809	0.44574424	0.941212496	0.941771913	Bacteria.Firmicutes.Clostridia.Clostridiales.Ruminococcaceae.Anaerotruncus	CELA3B
436755	ENSG00000219073	rs112962027	0.233722499	0.096576694	0.337048247	0.755773046	-0.195894283	0.467565314	-0.075663705	0.049028021	0.162996121	0.277371982	0.078241583	0.156974155	0.228738343	0.048666883	0.753511363	0.996716587	Bacteria.Bacteroidetes.Bacteroidia.Bacteroidales.Porphyromonadaceae.Odoribacter	CELA3B
436756	ENSG00000219073	rs112962027	0.601663751	0.359714577	0.166019238	0.90340132	0.105554659	0.292328044	0.093190041	-0.012968673	0.201234664	0.316944268	0.066536036	0.106446142	0.394138944	0.184214548	0.999614985	0.99936283	Bacteria.Firmicutes.Clostridia.Clostridiales.Lachnospiraceae.Tyzzerella.4	CELA3B
436757	ENSG00000219073	rs112962027	0.333404678	0.088185071	0.640952948	0.586854051	-0.142656097	0.453878586	0.035528718	0.077110042	0.146400632	0.26225702	0.075830991	0.141207208	0.227249599	0.040698363	0.72072769	0.938195992	Bacteria.Actinobacteria.Actinobacteria	CELA3B
436758	ENSG00000219073	rs112962027	0.324016955	0.101691395	0.21704612	0.987439118	-0.132383255	0.459825429	0.078818545	0.001956311	0.133227754	0.277030116	0.063240127	0.123792543	0.159964989	0.03551571	0.507392203	0.998332705	Bacteria.Firmicutes.Negativicutes.Selenomonadales.Veillonellaceae.Veillonella	CELA3B
436759	ENSG00000219073	rs112962027	0.730108272	0.284893662	0.711951073	0.788897314	-0.060754561	0.362074724	0.041657388	-0.053567199	0.175364235	0.335831098	0.112335257	0.199258788	0.425854536	0.123784898	0.880649234	0.994506574	Bacteria.Firmicutes.Clostridia.Clostridiales.Family.XIII	CELA3B
436760	ENSG00000219073	rs112962027	0.926327959	0.151450778	0.114349633	0.844578337	-0.013410269	0.4505631	-0.09538945	-0.024347047	0.144476494	0.310468427	0.05961415	0.123706214	0.373668502	0.052647797	0.997528932	0.997707395	Bacteria.Bacteroidetes.Bacteroidia.Bacteroidales.Rikenellaceae.Alistipes	CELA3B
436761	ENSG00000219073	rs112962027	0.078837378	0.779759854	0.003107293	0.184327001	0.33753842	-0.149813902	0.205238211	-0.220352472	0.189084794	0.533569255	0.066855869	0.164247278	0.191887219	0.35791969	0.996423631	0.938343963	Bacteria.Bacteroidetes.Bacteroidia.Bacteroidales.Prevotellaceae.Prevotella.7	CELA3B
436762	ENSG00000219073	rs112962027	0.097262425	0.112147917	0.104296947	0.498824939	-0.296256914	0.599501059	-0.143107846	0.153941596	0.176116249	0.372336677	0.086886235	0.226354095	0.160676647	0.06748911	0.999550585	0.961798062	Bacteria.Firmicutes.Clostridia.Clostridiales.Lachnospiraceae.Lachnospiraceae.ND3007.group	CELA3B
436763	ENSG00000219073	rs112962027	0.473670447	0.101967908	0.909901417	0.644501862	-0.099507526	0.449847464	0.00872724	-0.093768092	0.138080477	0.271242179	0.076825727	0.202286596	0.247908915	0.035807783	0.76734586	0.921307549	Bacteria.Firmicutes.Bacilli.Lactobacillales.Streptococcaceae.Streptococcus	CELA3B
436764	ENSG00000219073	rs112962027	0.305543017	0.902683471	0.111905612	0.234095877	0.276089737	-0.054780764	0.14983034	-0.174123716	0.267363802	0.44630394	0.09299221	0.144998641	0.495407556	0.478565753	0.998986731	0.998377846	Bacteria.Firmicutes.Clostridia.Clostridiales.Family.XI.Anaerococcus	CELA3B
436765	ENSG00000219073	rs112962027	0.554259143	0.830175598	0.383834404	0.695954839	0.255448249	0.144793496	-0.07017513	0.050926941	0.429738959	0.672432153	0.080045457	0.129750744	0.839058897	0.727154415	0.99911693	0.98634337	Bacteria.Bacteroidetes.Bacteroidia.Bacteroidales.Bacteroidaceae.Bacteroides	CELA3B
436766	ENSG00000219073	rs112962027	0.66877579	0.224220766	0.386283614	0.672586235	-0.060499015	0.364563748	0.048238066	-0.050945383	0.140776527	0.297143394	0.055308814	0.120014404	0.310033566	0.069890105	0.756125991	0.979427376	Bacteria.Firmicutes.Negativicutes.Selenomonadales.Acidaminococcaceae.Phascolarctobacterium	CELA3B
436767	ENSG00000219073	rs112962027	0.686430146	0.256173182	0.244239961	0.188345009	-0.055453461	0.306647892	-0.081631301	0.195012258	0.136757259	0.267717418	0.069476945	0.146709436	0.291757275	0.059587745	0.805212576	0.968856518	Bacteria.Firmicutes.Clostridia.Clostridiales.Lachnospiraceae..Eubacterium..hallii.group	CELA3B
436768	ENSG00000219073	rs112962027	0.933835478	0.685782066	0.294642631	0.339648288	0.014129888	0.151212769	-0.066266132	0.144239733	0.169550296	0.37210191	0.062728988	0.149964655	0.47580694	0.265871084	0.938500455	0.877787485	Bacteria.Proteobacteria.Betaproteobacteria.Burkholderiales	CELA3B
436769	ENSG00000219073	rs112962027	0.436160317	0.178552761	0.766031514	0.888881188	-0.135933522	0.435353764	-0.026723138	0.020916658	0.173504395	0.320184234	0.089434892	0.149126997	0.358747178	0.100092647	0.99846362	0.994553009	Bacteria.Firmicutes.Clostridia.Clostridiales.Ruminococcaceae.Ruminiclostridium.9	CELA3B
436770	ENSG00000219073	rs112962027	0.526315279	0.613885725	0.128062835	0.081738778	0.11984619	-0.219181999	0.114913935	-0.339553241	0.188135657	0.432361844	0.074564014	0.192091187	0.346537242	0.3023395	0.998201428	0.99782309	Bacteria.Firmicutes.Bacilli.Bacillales.Staphylococcaceae.Staphylococcus	CELA3B
436771	ENSG00000219073	rs112962027	0.13726374	0.026596936	0.176063023	0.12776024	-0.313247954	0.825541443	0.082772494	-0.193322017	0.208229082	0.363967901	0.060522001	0.125339242	0.24364139	0.042606033	0.743881041	0.995251343	Bacteria.Proteobacteria.Gammaproteobacteria	CELA3B
436772	ENSG00000219073	rs112962027	0.677191249	0.232670695	0.140427884	0.153112055	-0.055807417	0.316320799	-0.089401373	0.172105715	0.133461081	0.262600316	0.059914965	0.119081587	0.234443021	0.071887604	0.996033175	0.929840174	Bacteria.Firmicutes.Clostridia.Clostridiales.Lachnospiraceae.Lachnospiraceae.NK4A136.group	CELA3B
436773	ENSG00000219073	rs112962027	0.442941416	0.15925626	0.980171971	0.574639161	-0.102953284	0.37919113	0.001259415	-0.051683794	0.133380157	0.266350051	0.050482239	0.091631557	0.167995856	0.043070869	0.965700176	0.962870441	Bacteria.Firmicutes.Negativicutes.Selenomonadales.Veillonellaceae.Dialister	CELA3B
436774	ENSG00000219073	rs112962027	0.695226308	0.722842584	0.57832353	0.138630423	-0.061778378	0.115353823	-0.035809412	0.266892582	0.15700136	0.323864754	0.064105384	0.178041833	0.363669076	0.203421328	0.99786128	0.999462671	Bacteria.Firmicutes.Clostridia.Clostridiales.Lachnospiraceae.Anaerostipes	CELA3B
436775	ENSG00000219073	rs112962027	0.182856776	0.190095068	0.244772085	0.382410957	-0.574802286	1.145015233	0.118976295	-0.1933574	0.426994323	0.864864019	0.10137699	0.219890892	0.604646122	0.499988734	0.865092549	0.99665811	Bacteria.Proteobacteria	CELA3B
436776	ENSG00000219073	rs112962027	0.994325844	0.589741151	0.127624831	0.295847185	0.001039784	0.187430928	-0.089483612	0.147010345	0.14565764	0.345904238	0.057995211	0.139513724	0.437639338	0.166021915	0.77964283	0.859146433	Bacteria.Firmicutes.Clostridia.Clostridiales.Lachnospiraceae.Roseburia	CELA3B
436777	ENSG00000219073	rs112962027	0.631494809	0.642430682	0.48008683	0.970419741	0.245863662	0.354744175	-0.064723295	0.005210813	0.510231841	0.760522076	0.091134891	0.139989917	0.907849349	0.691216641	0.998947111	0.995399427	Bacteria.Bacteroidetes	CELA3B
436778	ENSG00000219073	rs112962027	0.484035305	0.225149905	0.715971982	0.162106011	-0.092378912	0.323125223	0.020246355	-0.201627354	0.131258017	0.263902662	0.055406843	0.142608843	0.185759296	0.054221068	0.883129881	0.847412164	Bacteria.Proteobacteria.Gammaproteobacteria.Pasteurellales.Pasteurellaceae.Haemophilus	CELA3B
436779	ENSG00000219073	rs112962027	0.112118333	0.091246137	0.026966216	0.269353702	-0.226389434	0.45272963	-0.117581284	0.095337754	0.14059359	0.264156506	0.051970466	0.085587605	0.086115416	0.033954127	0.99894297	0.998882343	Bacteria.Verrucomicrobia.Verrucomicrobiae.Verrucomicrobiales.Verrucomicrobiaceae.Akkermansia	CELA3B
436780	ENSG00000219073	rs112962027	0.309948581	0.12826635	0.577073345	0.57158087	-0.179055657	0.414330086	0.053358917	0.099154929	0.174995564	0.268991655	0.09520808	0.174395012	0.297307418	0.069125497	0.94497438	0.973493341	Bacteria.Actinobacteria	CELA3B
436781	ENSG00000219073	rs112962027	0.911889364	0.834344233	0.587517935	0.388465181	-0.020997034	0.094255479	0.043067337	-0.166951591	0.189024824	0.448917108	0.079007251	0.19231022	0.464852991	0.355017384	0.963485106	0.971945944	Bacteria.Firmicutes.Bacilli.Lactobacillales.Carnobacteriaceae.Granulicatella	CELA3B
436782	ENSG00000219073	rs112962027	0.957230629	0.720848141	0.313266159	0.076197638	0.009098517	-0.144249001	-0.078724569	0.354060924	0.16901292	0.401968856	0.077472978	0.196540736	0.508952585	0.295761168	0.998793879	0.998019463	Bacteria.Firmicutes.Clostridia.Clostridiales.Lachnospiraceae.Blautia	CELA3B
436783	ENSG00000219073	rs112962027	0.988550038	0.222413716	0.210825358	0.704142692	0.002237031	0.351399423	0.069170832	-0.042494876	0.155291548	0.285285051	0.054741879	0.111422538	0.440039426	0.112005123	0.806713785	0.848570153	Bacteria.Firmicutes.Clostridia.Clostridiales.Lachnospiraceae.Tyzzerella	CELA3B
436784	ENSG00000219073	rs112962027	0.615892741	0.111487977	0.475657089	0.606004293	-0.071717949	0.580845558	-0.042793911	-0.069342188	0.142278549	0.360073594	0.059651163	0.133795941	0.27213431	0.052021608	0.874119141	0.996677764	Bacteria.Bacteroidetes.Bacteroidia.Bacteroidales.Porphyromonadaceae	CELA3B
436785	ENSG00000219073	rs112962027	0.467123962	0.130236861	0.28237824	0.750632578	-0.096670877	0.399109726	-0.068004738	0.042337587	0.132172424	0.260470528	0.06274412	0.13266387	0.189742747	0.033781327	0.998880039	0.984556514	Bacteria.Proteobacteria.Deltaproteobacteria.Desulfovibrionales.Desulfovibrionaceae.Bilophila	CELA3B
436786	ENSG00000219073	rs112962027	0.279782837	0.931661177	0.045148696	0.102810304	0.220816178	-0.030626206	0.165935902	-0.222265976	0.202628699	0.355775934	0.081260498	0.134354554	0.345820633	0.370422628	0.997152221	0.990360691	Bacteria.Firmicutes.Clostridia.Clostridiales.Family.XI	CELA3B
436787	ENSG00000219073	rs112962027	0.231488326	0.282661698	0.367423708	0.539897713	-0.187447081	0.325979177	-0.063724996	-0.118483174	0.15521523	0.300941267	0.070217377	0.192287838	0.210769012	0.118599829	0.824150901	0.995141948	Bacteria.Firmicutes.Clostridia.Clostridiales.Ruminococcaceae..Eubacterium..coprostanoligenes.group	CELA3B
436788	ENSG00000219073	rs112962027	0.449588111	0.325938785	0.842715157	0.356376112	-0.100634983	0.288339407	0.012430023	-0.209721592	0.132305096	0.291342288	0.062398285	0.225797887	0.202278116	0.083466443	0.999334555	0.984995763	Bacteria.Firmicutes.Erysipelotrichia.Erysipelotrichales.Erysipelotrichaceae.Erysipelotrichaceae.UCG.003	CELA3B
436789	ENSG00000219073	rs112962027	0.429081277	0.71829037	0.117477514	0.391485531	0.174156373	0.141274987	0.14079495	-0.110427047	0.218882522	0.389946438	0.088763312	0.128017738	0.435544832	0.316840475	0.99946547	0.972078348	Bacteria.Firmicutes.Erysipelotrichia.Erysipelotrichales.Erysipelotrichaceae..Clostridium..innocuum.group	CELA3B
436790	ENSG00000219073	rs112962027	0.911532707	0.098480946	0.230852487	0.502567598	-0.017404059	0.530553523	0.08268278	0.078527553	0.156044926	0.31657024	0.068371055	0.116483036	0.351290967	0.04505086	0.998970432	0.998994847	Bacteria.Firmicutes.Erysipelotrichia.Erysipelotrichales.Erysipelotrichaceae.Erysipelatoclostridium	CELA3B
436791	ENSG00000219073	rs112962027	0.596674929	0.482301067	0.312291663	0.338657998	-0.071254293	0.23893679	0.051711994	-0.109029669	0.133996102	0.338149064	0.050786681	0.113123288	0.251357082	0.101455532	0.711005189	0.8806471	Bacteria.Fusobacteria.Fusobacteriia.Fusobacteriales.Fusobacteriaceae.Fusobacterium	CELA3B
436792	ENSG00000219073	rs112962027	0.694514637	0.510277053	0.268727105	0.079563399	0.081271061	-0.323397648	-0.094680341	0.338549768	0.206032187	0.488517156	0.084885222	0.19012165	0.585967211	0.320116186	0.995261573	0.962978444	Bacteria.Firmicutes.Clostridia.Clostridiales.Lachnospiraceae.Lachnospiraceae.UCG.008	CELA3B
436793	ENSG00000219073	rs112962027	0.546498396	0.13322432	0.395258308	0.186991695	-0.081347614	0.390732228	0.042987252	-0.120660376	0.134205133	0.257018154	0.050236214	0.090492246	0.205804352	0.046873676	0.99994518	0.999865593	Bacteria.Bacteroidetes.Bacteroidia.Bacteroidales.Prevotellaceae	CELA3B
436794	ENSG00000219073	rs112962027	0.198153978	0.200217797	0.156043292	0.118670644	1.123216608	-1.968090348	-0.205989235	0.406421519	0.864073546	1.521080926	0.143558549	0.257074432	0.999415694	0.755155184	0.990344402	0.874778193	Bacteria.Firmicutes	CELA3B
436795	ENSG00000219073	rs112962027	0.397462497	0.939329931	0.041554674	0.211835083	0.149428065	0.031144427	0.142354992	-0.179780102	0.175447592	0.407635673	0.068489187	0.142596913	0.331838201	0.275212202	0.970727297	0.997803387	Bacteria.Actinobacteria.Actinobacteria.Micrococcales	CELA3B
436796	ENSG00000219073	rs112962027	0.984034904	0.953987705	0.206215704	0.046639254	0.002970667	-0.018994552	0.090862256	-0.416966576	0.147893108	0.327947094	0.071174973	0.205642655	0.376628494	0.24188634	0.998173674	0.983584528	Bacteria.Firmicutes.Bacilli.Bacillales	CELA3B
436797	ENSG00000219073	rs112962027	0.445566373	0.199788627	0.798147103	0.892553826	-0.128618763	0.442169987	-0.016798871	0.014301927	0.167598088	0.341410587	0.065421163	0.105474981	0.282434108	0.086320063	0.99830237	0.997282036	Bacteria.Firmicutes.Clostridia.Clostridiales.Clostridiaceae.1.Clostridium.sensu.stricto.1	CELA3B
436798	ENSG00000219073	rs112962027	0.631486194	0.642440107	0.480080411	0.970408265	0.24587194	0.354735559	-0.064725383	0.005212873	0.51023611	0.760525192	0.091136494	0.139990927	0.906199841	0.690626597	0.998912436	0.995383189	Bacteria.Bacteroidetes.Bacteroidia.Bacteroidales	CELA3B
436799	ENSG00000219073	rs112962027	0.471349891	0.184149271	0.718363145	0.130209462	-0.094801261	0.347562651	0.020322	-0.233636561	0.130859624	0.258961415	0.056107827	0.152466902	0.186994096	0.044846661	0.86472038	0.785622679	Bacteria.Proteobacteria.Gammaproteobacteria.Pasteurellales.Pasteurellaceae	CELA3B
436800	ENSG00000219073	rs112962027	0.616613862	0.141615067	0.805963464	0.796367926	-0.082224784	0.396104442	0.018526026	-0.034975624	0.163457181	0.266268293	0.075118016	0.134991215	0.394481415	0.069517329	0.966670468	0.993190208	Bacteria.Firmicutes.Clostridia.Clostridiales.Ruminococcaceae.Ruminococcaceae.UCG.003	CELA3B
436801	ENSG00000219073	rs112962027	0.706276847	0.872638357	0.176228534	0.297956742	0.067243159	0.070545431	0.092147283	-0.145014438	0.177658779	0.438354846	0.067402867	0.138226932	0.47991991	0.335605696	0.999814869	0.917270141	Bacteria.Actinobacteria.Actinobacteria.Corynebacteriales.Corynebacteriaceae	CELA3B
436802	ENSG00000219073	rs112962027	0.956582599	0.762201606	0.214057506	0.152023076	0.008437145	0.101207668	-0.070989606	0.188968273	0.154385791	0.333089456	0.056584546	0.130396934	0.432397625	0.276452084	0.943988959	0.819383609	Bacteria.Proteobacteria.Betaproteobacteria.Burkholderiales.Alcaligenaceae	CELA3B
436803	ENSG00000219073	rs112962027	0.756266522	0.964199189	0.86813522	0.158847107	-0.082588854	-0.018273261	-0.014733863	0.232364108	0.264980021	0.405573088	0.08839866	0.163053792	0.721349646	0.547763134	0.996108676	0.945965891	Bacteria.Firmicutes.Clostridia.Clostridiales.Lachnospiraceae..Ruminococcus..gnavus.group	CELA3B
436804	ENSG00000219073	rs112962027	0.223357652	0.115793878	0.323151541	0.504984396	-0.229180707	0.551815037	-0.087594326	0.11291807	0.186445586	0.346259777	0.087994409	0.168450711	0.290929133	0.082607895	0.998768023	0.985214694	Bacteria.Firmicutes.Clostridia.Clostridiales.Ruminococcaceae.Ruminococcaceae.NK4A214.group	CELA3B
436805	ENSG00000219073	rs112962027	0.559586807	0.167365761	0.91594976	0.600473314	-0.098156555	0.600487324	0.012554844	0.153390187	0.167379744	0.430120764	0.118506833	0.291473596	0.350110451	0.088722616	0.940904933	0.994989321	Bacteria.Actinobacteria.Coriobacteriia.Coriobacteriales	CELA3B
436806	ENSG00000219073	rs112962027	0.323217455	0.064976495	0.448764943	0.257224961	-0.158139843	0.504881292	0.041954263	-0.110739755	0.158883944	0.269021546	0.055056916	0.096896923	0.26119421	0.04199099	0.998302481	0.99762474	Bacteria.Proteobacteria.Gammaproteobacteria.Enterobacteriales.Enterobacteriaceae.Escherichia.Shigella	CELA3B
436807	ENSG00000219073	rs112962027	0.795551185	0.343341734	0.253587891	0.977575458	0.049551289	0.456346056	0.108941231	0.00565365	0.19046554	0.47812765	0.09458937	0.200374238	0.504099597	0.179964043	0.998330087	0.999834196	Bacteria.Actinobacteria.Coriobacteriia.Coriobacteriales.Coriobacteriaceae.Collinsella	CELA3B
436808	ENSG00000219073	rs112962027	0.479798182	0.086405017	0.852884908	0.490700686	-0.103608487	0.497880442	0.014917011	-0.135230339	0.145791722	0.286031071	0.080127092	0.195119356	0.297194934	0.03639292	0.689878855	0.910444892	Bacteria.Firmicutes.Bacilli.Lactobacillales	CELA3B
436809	ENSG00000219073	rs112962027	0.991008828	0.487659369	0.583240247	0.631106294	0.002644199	0.265700834	0.043439612	-0.071927974	0.233756398	0.380686757	0.078784502	0.149099343	0.563132712	0.352602094	0.696142535	0.85560837	Bacteria.Firmicutes.Erysipelotrichia.Erysipelotrichales.Erysipelotrichaceae.Holdemanella	CELA3B
436810	ENSG00000219073	rs112962027	0.581325309	0.226346953	0.95841415	0.88426505	-0.109227675	0.451842845	-0.003696295	0.019766822	0.197096099	0.369992722	0.070617909	0.135269774	0.526050761	0.180160581	0.987559271	0.979204363	Bacteria.Proteobacteria.Deltaproteobacteria.Desulfovibrionales.Desulfovibrionaceae.Desulfovibrio	CELA3B
436811	ENSG00000219481	rs3851916	0.191692218	0.007661542	0.547397983	0.460764975	-0.214176032	0.742995944	-0.033194618	0.064239061	0.162364598	0.270085132	0.054886974	0.086584315	0.179602452	0.009913673	0.998735039	0.999709092	Bacteria.Bacteroidetes.Bacteroidia.Bacteroidales.Prevotellaceae.Prevotella.9	NBPF1
436812	ENSG00000219481	rs3851916	0.692258708	0.053832251	0.543813695	0.756148292	-0.068703517	0.756160459	0.055452819	0.052794886	0.172825542	0.385156097	0.090873964	0.169303475	0.497021468	0.055342857	0.918590589	0.998649563	Bacteria.Firmicutes.Clostridia.Clostridiales.Family.XIII.Family.XIII.AD3011.group	NBPF1
436813	ENSG00000219481	rs3851916	0.22104085	0.007590481	0.884378326	0.730394553	-0.144158195	0.653859471	-0.006860316	0.032017789	0.116684285	0.237389194	0.04699335	0.092519555	0.122386196	0.005243887	0.998121662	0.991974206	Bacteria.Proteobacteria.Betaproteobacteria.Burkholderiales.Alcaligenaceae.Parasutterella	NBPF1
436814	ENSG00000219481	rs3851916	0.249871073	0.007962175	0.275407909	0.702963801	-0.133755627	0.624321777	0.069823979	0.064595546	0.115218852	0.228115731	0.063486983	0.16866468	0.14007765	0.00382171	0.984441985	0.992529118	Bacteria.Firmicutes.Clostridia.Clostridiales.Ruminococcaceae.Flavonifractor	NBPF1
436815	ENSG00000219481	rs3851916	0.94566154	0.006262474	0.199968931	0.317961211	-0.010404594	0.826446486	-0.075913006	-0.109377868	0.152078929	0.292636549	0.058638144	0.108696439	0.561001237	0.009331857	0.951961461	0.896171512	Bacteria.Proteobacteria.Betaproteobacteria	NBPF1
436816	ENSG00000219481	rs3851916	0.26290504	0.061548702	0.763710207	0.762416134	-0.175169003	0.720129361	-0.02030438	0.043137609	0.155127952	0.378635007	0.067264898	0.142104544	0.292263172	0.06020473	0.922356997	0.937237055	Bacteria.Firmicutes.Clostridia.Clostridiales.Lachnospiraceae..Eubacterium..xylanophilum.group	NBPF1
436817	ENSG00000219481	rs3851916	0.204920911	0.015240679	0.635539869	0.858732365	-0.150440178	0.640820064	-0.022039642	0.018907215	0.11750379	0.257199875	0.046287166	0.105813064	0.126742973	0.006769369	0.820698524	0.881362339	Bacteria.Fusobacteria.Fusobacteriia.Fusobacteriales	NBPF1
436818	ENSG00000219481	rs3851916	0.260062843	0.011623514	0.979707201	0.442240714	-0.1447501	0.803881258	-0.002088122	0.15650183	0.127420335	0.309698939	0.081782638	0.202441908	0.19441576	0.009243771	0.850077023	0.810912878	Bacteria.Firmicutes.Clostridia.Clostridiales.Ruminococcaceae.Butyricicoccus	NBPF1
436819	ENSG00000219481	rs3851916	0.261528969	0.271078146	0.966721243	0.212923146	-0.132346537	0.347172979	0.002242118	-0.149447183	0.116864029	0.312802194	0.053537445	0.118823414	0.170671082	0.071342603	0.869330587	0.85358104	Bacteria.Firmicutes.Clostridia.Clostridiales.Lachnospiraceae.Lachnospira	NBPF1
436820	ENSG00000219481	rs3851916	0.401955477	0.176922113	0.88486912	0.840446366	-0.166998395	0.729524556	-0.010418576	0.033829913	0.197965693	0.534492567	0.07167396	0.16737722	0.5426877	0.20045495	0.998986731	0.998377846	Bacteria.Firmicutes.Clostridia.Clostridiales.Family.XI.Anaerococcus	NBPF1
436821	ENSG00000219481	rs3851916	0.37182453	0.00338574	0.775503874	0.079751818	-0.198169696	1.096443061	-0.029033913	0.334172313	0.220388787	0.360621058	0.101391641	0.18778365	0.465550462	0.016337442	0.955098408	0.836713991	Bacteria.Firmicutes.Clostridia.Clostridiales.Ruminococcaceae.Anaerotruncus	NBPF1
436822	ENSG00000219481	rs3851916	0.350585714	0.012945093	0.55952162	0.822594404	-0.117880728	0.649034814	-0.038580747	-0.041310947	0.125389435	0.254064167	0.065778194	0.183519916	0.197066447	0.007252625	0.690219556	0.955303348	Bacteria.Firmicutes.Bacilli.Lactobacillales.Streptococcaceae	NBPF1
436823	ENSG00000219481	rs3851916	0.688330688	0.019299366	0.42319452	0.792795368	-0.061625625	0.592450543	0.052195668	-0.025652335	0.152958638	0.247014491	0.064766902	0.097260536	0.428751448	0.020165311	0.974916192	0.991847666	Bacteria.Firmicutes.Clostridia.Clostridiales.Ruminococcaceae.Ruminococcus.1	NBPF1
436824	ENSG00000219481	rs3851916	0.182669285	0.007886435	0.628800852	0.453267458	-0.17354401	0.742285662	-0.02748495	0.085801266	0.128861935	0.270870476	0.056590371	0.11372813	0.133766912	0.006330203	0.999550314	0.996901429	Bacteria.Proteobacteria.Gammaproteobacteria.Pseudomonadales	NBPF1
436825	ENSG00000219481	rs3851916	0.20687061	0.007956195	0.674532758	0.396261821	-0.1817929	0.778250536	-0.02375639	0.094529917	0.142611659	0.284329824	0.056319802	0.110706734	0.166544254	0.008778966	0.999305535	0.989974535	Bacteria.Proteobacteria.Gammaproteobacteria.Pseudomonadales.Pseudomonadaceae.Pseudomonas	NBPF1
436826	ENSG00000219481	rs3851916	0.614314503	0.134639584	0.773277141	0.341821608	-0.330092596	1.652284202	0.032217654	-0.17934072	0.651935877	1.090879555	0.111373519	0.187305819	0.987348183	0.567346415	0.996576058	0.809070299	Bacteria.Firmicutes.Clostridia.Clostridiales	NBPF1
436827	ENSG00000219481	rs3851916	0.431582622	0.005187097	0.990758835	0.173159147	-0.150643832	0.995027134	-0.000816472	0.154012404	0.190366436	0.344126765	0.07022628	0.11184479	0.429809716	0.015365861	0.999373179	0.938343963	Bacteria.Bacteroidetes.Bacteroidia.Bacteroidales.Prevotellaceae.Prevotella.7	NBPF1
436828	ENSG00000219481	rs3851916	0.092299553	0.048109538	0.245232071	0.327271763	-0.30957175	1.067552101	-0.077635465	0.165130388	0.181227234	0.530116029	0.066216588	0.167313889	0.261921977	0.083921142	0.999437234	0.98110946	Bacteria.Proteobacteria.Betaproteobacteria.Neisseriales.Neisseriaceae	NBPF1
436829	ENSG00000219481	rs3851916	0.897030305	0.07777833	0.153059088	0.714738148	-0.018687206	0.574886858	0.133987328	-0.072722177	0.143843882	0.320875575	0.092694972	0.19811311	0.466467753	0.053681289	0.867267722	0.989731238	Bacteria.Actinobacteria.Coriobacteriia.Coriobacteriales.Coriobacteriaceae	NBPF1
436830	ENSG00000219481	rs3851916	0.256321408	0.002076605	0.805944644	0.139845232	-0.145865364	0.818058026	-0.016027052	0.181240583	0.127387125	0.255175759	0.06497892	0.12128237	0.186894011	0.002122234	0.961712926	0.869982542	Bacteria.Firmicutes.Clostridia.Clostridiales.Lachnospiraceae..Eubacterium..eligens.group	NBPF1
436831	ENSG00000219481	rs3851916	0.143355075	0.009578965	0.229247519	0.507296489	-0.175241718	0.693154044	-0.056856314	0.065860215	0.118323623	0.259757407	0.046851519	0.098787404	0.100257465	0.005910428	0.596959074	0.970184279	Bacteria.Firmicutes.Negativicutes.Selenomonadales.Acidaminococcaceae	NBPF1
436832	ENSG00000219481	rs3851916	0.311769489	0.017746479	0.107901997	0.642571455	-0.11774697	0.619756844	-0.101762891	0.076447507	0.115514356	0.254857813	0.062437855	0.163962307	0.150430703	0.008352271	0.997048205	0.999513539	Bacteria.Firmicutes.Clostridia.Clostridiales.Lachnospiraceae.Dorea	NBPF1
436833	ENSG00000219481	rs3851916	0.93307033	0.118861548	0.695692083	0.49745816	-0.026932611	1.082637643	-0.023646414	-0.086353749	0.31947207	0.685163792	0.060191094	0.12656898	0.865920068	0.368081202	0.99911693	0.98634337	Bacteria.Bacteroidetes.Bacteroidia.Bacteroidales.Bacteroidaceae.Bacteroides	NBPF1
436834	ENSG00000219481	rs3851916	0.236286413	0.012292384	0.91758599	0.675518835	-0.147815558	0.694719233	0.006165977	-0.064534608	0.123674456	0.269857137	0.059361351	0.153487504	0.14220574	0.007812334	0.925799373	0.911550087	Bacteria.Firmicutes.Clostridia.Clostridiales.Lachnospiraceaencultured	NBPF1
436835	ENSG00000219481	rs3851916	0.810939838	0.031790782	0.397868455	0.696626845	-0.039641189	0.708921589	0.065892463	0.070585415	0.165052003	0.323176017	0.077433094	0.180255983	0.529110559	0.037187368	0.999274386	0.998480911	Bacteria.Firmicutes.Clostridia.Clostridiales.Ruminococcaceae.Ruminococcaceae.UCG.013	NBPF1
436836	ENSG00000219481	rs3851916	0.532441011	0.062770342	0.656252604	0.701506065	-0.099010511	0.797526499	0.028423443	0.055191922	0.157764223	0.421346769	0.063570111	0.14337116	0.422338686	0.06510362	0.874900077	0.917224341	Bacteria.Firmicutes.Clostridia.Clostridiales.Ruminococcaceae.Ruminococcaceae.UCG.014	NBPF1
436837	ENSG00000219481	rs3851916	0.205006563	0.004176834	0.602298553	0.279556306	-0.18031006	0.733868294	-0.035975704	0.129610321	0.140861118	0.247287232	0.068706098	0.118878476	0.185729584	0.005056684	0.91821364	0.855117512	Bacteria.Firmicutes.Clostridia.Clostridiales.Ruminococcaceae.Ruminococcaceae.UCG.005	NBPF1
436838	ENSG00000219481	rs3851916	0.01945809	0.00030158	0.010196766	0.0052348	-0.293924787	0.869697145	0.175326704	-0.365976859	0.122715411	0.227910499	0.066283778	0.126714212	0.03970956	0.000610154	0.31239781	0.689798639	Bacteria.Actinobacteria.Actinobacteria	NBPF1
436839	ENSG00000219481	rs3851916	0.145287592	0.004641828	0.127895962	0.221335187	-0.170325453	0.665307414	0.082743591	-0.17236317	0.11556841	0.227014104	0.053665789	0.139603867	0.095689323	0.003488118	0.436590655	0.832236893	Bacteria.Firmicutes.Negativicutes.Selenomonadales.Veillonellaceae.Veillonella	NBPF1
436840	ENSG00000219481	rs3851916	0.245594004	0.008006947	0.874154041	0.659970324	-0.149186067	0.640142234	-0.007517732	0.040243325	0.127341897	0.234072309	0.047281186	0.091058597	0.135293919	0.005809298	0.998409995	0.996467843	Bacteria.Verrucomicrobia	NBPF1
436841	ENSG00000219481	rs3851916	0.125571182	0.022455709	0.359753513	0.461092529	-0.233825357	0.825544893	0.050583183	-0.09430949	0.150712034	0.353174763	0.054847141	0.127207902	0.170421724	0.026556179	0.859952779	0.861488079	Bacteria.Firmicutes.Negativicutes.Selenomonadales.Veillonellaceae	NBPF1
436842	ENSG00000219481	rs3851916	0.466338885	0.021764807	0.847232113	0.641010204	-0.121207013	0.728707853	0.01298747	0.05740466	0.165426345	0.310068188	0.067150043	0.122543131	0.362260671	0.022233969	0.998368957	0.997803387	Bacteria.Actinobacteria.Actinobacteria.Micrococcales	NBPF1
436843	ENSG00000219481	rs3851916	0.610962152	0.003187027	0.441402358	0.194123032	-0.073846486	0.889078237	-0.043503092	-0.141612925	0.144475471	0.290435503	0.056169432	0.107950855	0.382635762	0.005889945	0.950932399	0.796386247	Bacteria.Proteobacteria.Betaproteobacteria.Burkholderiales	NBPF1
436844	ENSG00000219481	rs3851916	0.611936755	0.224630735	0.349066139	0.817818128	0.191694	0.745570941	-0.073332416	-0.02877502	0.376065261	0.608233174	0.077756262	0.124420087	0.89062012	0.486544738	0.956359196	0.942918039	Bacteria.Firmicutes.Clostridia.Clostridiales.Ruminococcaceae	NBPF1
436845	ENSG00000219481	rs3851916	0.292621169	0.149467919	0.930105049	0.294718671	-0.131761507	0.430254157	-0.004535948	0.118196692	0.124202773	0.295014248	0.051516693	0.111905375	0.182094893	0.051597494	0.997466038	0.994193156	Bacteria.Bacteroidetes.Bacteroidia.Bacteroidales.Rikenellaceae	NBPF1
436846	ENSG00000219481	rs3851916	0.218996128	0.00534579	0.520273599	0.599840889	-0.143675016	0.677038958	-0.031032095	-0.073817826	0.115772919	0.235021471	0.048008929	0.140025744	0.11394224	0.003042099	0.834047031	0.912308565	Bacteria.Proteobacteria.Gammaproteobacteria.Pasteurellales.Pasteurellaceae	NBPF1
436847	ENSG00000219481	rs3851916	0.256672955	0.005345162	0.93104081	0.362358745	-0.146610572	0.706742203	-0.005119691	0.136270143	0.128133541	0.245328845	0.058937614	0.148566094	0.162334012	0.003262569	0.999989953	0.995249858	Bacteria.Firmicutes.Clostridia.Clostridiales.Christensenellaceae	NBPF1
436848	ENSG00000219481	rs3851916	0.606834207	0.018385191	0.009384898	0.080279786	-0.059462813	0.540009196	0.156432195	-0.217272184	0.114999018	0.223350888	0.058455427	0.122312034	0.26653917	0.007611305	0.414233494	0.858887419	Bacteria.Firmicutes.Clostridia.Clostridiales.Peptostreptococcaceae	NBPF1
436849	ENSG00000219481	rs3851916	0.617767338	0.005524182	0.473406696	0.277818322	-0.071730403	0.707539405	0.044705175	0.123777998	0.143064039	0.246609455	0.0619975	0.113115665	0.359441742	0.006634288	0.854212305	0.924960833	Bacteria.Firmicutes.Clostridia.Clostridiales.Ruminococcaceae.Ruminococcus.2	NBPF1
436850	ENSG00000219481	rs3851916	0.316077679	0.017493863	0.953846566	0.763878491	-0.150699036	0.680464198	-0.004078218	0.035058836	0.149173988	0.279171401	0.070196198	0.116229228	0.271195865	0.014626217	0.839446654	0.996716587	Bacteria.Bacteroidetes.Bacteroidia.Bacteroidales.Porphyromonadaceae.Odoribacter	NBPF1
436851	ENSG00000219481	rs3851916	0.349103375	0.005248534	0.856269587	0.166063565	-0.161726186	0.750577892	-0.015568287	0.18416839	0.171495807	0.259960497	0.085617693	0.131506929	0.318325176	0.009187811	0.99846362	0.992258538	Bacteria.Firmicutes.Clostridia.Clostridiales.Ruminococcaceae.Ruminiclostridium.9	NBPF1
436852	ENSG00000219481	rs3851916	0.209559306	0.033000587	0.604283103	0.322447878	-0.200309909	1.058462251	-0.033178217	0.2174734	0.158080698	0.486025601	0.063712268	0.218146865	0.233162204	0.04548183	0.998201428	0.99782309	Bacteria.Firmicutes.Bacilli.Bacillales.Staphylococcaceae.Staphylococcus	NBPF1
436853	ENSG00000219481	rs3851916	0.338067982	0.006318396	0.430430857	0.518929382	-0.114816381	0.653555839	0.051240059	0.103927776	0.118980832	0.231680272	0.064588918	0.160265537	0.179039868	0.003354404	0.804390025	0.997649073	Bacteria.Firmicutes.Clostridia.Clostridiales.Ruminococcaceaencultured	NBPF1
436854	ENSG00000219481	rs3851916	0.377213692	0.025295785	0.043987911	0.118709911	-0.101715628	0.537435809	-0.111565721	0.172957527	0.1144114	0.234805454	0.05432894	0.109412966	0.181123016	0.010827464	0.863250727	0.93873292	Bacteria.Proteobacteria.Deltaproteobacteria	NBPF1
436855	ENSG00000219481	rs3851916	0.226718434	0.011508645	0.657976557	0.89914181	-0.142252619	0.631936183	0.019997536	-0.012349547	0.116578192	0.243103448	0.044966495	0.097061452	0.110463308	0.005837867	0.95477287	0.982851019	Bacteria.Firmicutes.Negativicutes.Selenomonadales.Veillonellaceae.Dialister	NBPF1
436856	ENSG00000219481	rs3851916	0.594803477	0.064278607	0.699765714	0.612102773	-0.094733311	0.847406319	0.025869473	0.079843988	0.17724293	0.450325197	0.066790999	0.156711165	0.533743002	0.079286658	0.818095972	0.882030179	Bacteria.Firmicutes.Erysipelotrichia.Erysipelotrichales.Erysipelotrichaceae.Faecalitalea	NBPF1
436857	ENSG00000219481	rs3851916	0.232376594	0.010699931	0.971073845	0.852574874	-0.141523131	0.624599908	-0.001808475	0.0172606	0.117413622	0.237762658	0.049684344	0.092518452	0.118169896	0.005353263	0.946157092	0.990947792	Bacteria.Bacteroidetes.Bacteroidia.Bacteroidales.Porphyromonadaceae.Parabacteroides	NBPF1
436858	ENSG00000219481	rs3851916	0.86558897	0.172354139	0.738238146	0.956179615	-0.051206516	0.643205044	-0.034319327	-0.008673766	0.301347879	0.466212409	0.102263059	0.157254498	0.849471112	0.307153533	0.99967607	0.999141757	Bacteria.Firmicutes.Negativicutes.Selenomonadales	NBPF1
436859	ENSG00000219481	rs3851916	0.320355095	0.021742364	0.907754185	0.61743766	-0.132732525	0.755194022	-0.005849956	-0.068048055	0.132564687	0.321281142	0.050293034	0.135592298	0.214231979	0.01803217	0.999507593	0.935584968	Bacteria.Firmicutes.Clostridia.Clostridiales.Lachnospiraceae.Lachnoclostridium	NBPF1
436860	ENSG00000219481	rs3851916	0.111128569	0.007238706	0.277086686	0.471571749	-0.219949075	0.725993323	-0.069181612	0.094061515	0.13620961	0.261931431	0.063125188	0.129903759	0.136361575	0.008963068	0.793771128	0.991310329	Bacteria.Firmicutes.Clostridia.Clostridiales.Ruminococcaceae..Eubacterium..coprostanoligenes.group	NBPF1
436861	ENSG00000219481	rs3851916	0.344708018	0.003285638	0.73856713	0.207250539	-0.123443911	0.808420224	-0.021279121	-0.184822735	0.129705197	0.26499138	0.063489386	0.145111299	0.216589363	0.003883001	0.997851323	0.941317193	Bacteria.Firmicutes.Clostridia.Clostridiales.Lachnospiraceae.Fusicatenibacter	NBPF1
436862	ENSG00000219481	rs3851916	0.184319768	0.021657582	0.561552076	0.53918245	-0.197476726	0.781586621	0.032758857	-0.08251534	0.147193596	0.332286077	0.05614294	0.133678523	0.189392267	0.01901262	0.99514452	0.969189617	Bacteria.Firmicutes.Clostridia.Clostridiales.Ruminococcaceae.Subdoligranulum	NBPF1
436863	ENSG00000219481	rs3851916	0.30373322	0.02525736	0.747647392	0.33051546	-0.197493541	1.000568589	-0.022983688	0.153301939	0.190531542	0.437028607	0.071136782	0.156381884	0.452389836	0.051613536	0.996483139	0.867242861	Bacteria.Bacteroidetes.Bacteroidia.Bacteroidales.Porphyromonadaceae.Butyricimonas	NBPF1
436864	ENSG00000219481	rs3851916	0.241825312	0.007917051	0.851547149	0.64975898	-0.150835211	0.641457993	-0.008897471	0.041554085	0.127713873	0.234198512	0.047357198	0.091091658	0.136112979	0.005689301	0.99894297	0.998882343	Bacteria.Verrucomicrobia.Verrucomicrobiae.Verrucomicrobiales.Verrucomicrobiaceae.Akkermansia	NBPF1
436865	ENSG00000219481	rs3851916	0.47795814	0.147502375	0.827012221	0.691483265	-0.116829604	0.526255425	0.015824331	-0.059816548	0.163706553	0.359068952	0.072124051	0.150071045	0.34441108	0.103791075	0.988161388	0.956950472	Bacteria.Firmicutes.Bacilli.Lactobacillales.Carnobacteriaceae	NBPF1
436866	ENSG00000219481	rs3851916	0.569865258	0.005575722	0.803486593	0.306989685	-0.098348799	0.753666797	0.015096816	0.093777595	0.172206636	0.262990454	0.060425781	0.091087918	0.447856508	0.016073619	0.999586829	0.996426659	Bacteria.Firmicutes.Negativicutes.Selenomonadales.Veillonellaceae.Megasphaera	NBPF1
436867	ENSG00000219481	rs3851916	0.348896728	0.053553769	0.826184526	0.766940581	-0.173608277	0.72098006	0.011573831	-0.034683121	0.18401623	0.366797478	0.052495807	0.116541384	0.396577089	0.065370235	0.905869286	0.995251343	Bacteria.Proteobacteria.Gammaproteobacteria	NBPF1
436868	ENSG00000219481	rs3851916	0.212418545	0.007470847	0.703209856	0.920857475	-0.147719195	0.63897154	0.02961816	0.020467423	0.117318475	0.231496168	0.077403022	0.205219192	0.093072306	0.003872189	0.965138341	0.962141134	Bacteria.Firmicutes.Clostridia.Clostridiales.Ruminococcaceae.Ruminiclostridium.5	NBPF1
436869	ENSG00000219481	rs3851916	0.190216607	0.012045141	0.535036321	0.381611754	-0.216165288	0.845245083	-0.048819531	0.1608881	0.16332144	0.327342761	0.078285977	0.182657252	0.227291033	0.015359966	0.999550585	0.940419146	Bacteria.Firmicutes.Clostridia.Clostridiales.Lachnospiraceae.Lachnospiraceae.ND3007.group	NBPF1
436870	ENSG00000219481	rs3851916	0.259478897	0.014281618	0.746524155	0.258251779	-0.189636671	1.02433214	-0.023027185	0.165101491	0.166726566	0.407004061	0.070944169	0.144778331	0.30300512	0.029137104	0.966546108	0.904488287	Bacteria.Firmicutes.Clostridia.Clostridiales.Ruminococcaceae.Ruminiclostridium.6	NBPF1
436871	ENSG00000219481	rs3851916	0.347812966	0.043278228	0.976082291	0.274792586	-0.138756039	0.528959717	0.00177124	-0.102673669	0.146742056	0.256691497	0.05885542	0.093234664	0.236830174	0.030306049	0.998331703	0.979460052	Bacteria.Firmicutes.Clostridia.Clostridiales.Clostridiaceae.1	NBPF1
436872	ENSG00000219481	rs3851916	0.798869104	0.039136808	0.017284995	0.103992106	-0.030924317	0.499350594	0.145650099	-0.18913027	0.12087306	0.23726474	0.059639281	0.114725098	0.33229511	0.01941956	0.713126428	0.956405468	Bacteria.Firmicutes.Clostridia.Clostridiales.Peptostreptococcaceae.Intestinibacter	NBPF1
436873	ENSG00000219481	rs3851916	0.840035905	0.161778557	0.864818142	0.544757343	-0.077908118	1.061207076	-0.015401912	-0.113652558	0.384456124	0.749986043	0.090117574	0.186687812	0.827426865	0.481836257	0.930243878	0.99665811	Bacteria.Proteobacteria	NBPF1
436874	ENSG00000219481	rs3851916	0.284592679	0.015741649	0.698337401	0.446532508	-0.200994584	0.811884179	-0.028381509	0.096971777	0.186308766	0.327516962	0.072911557	0.126630046	0.388050832	0.029226917	0.999028109	0.997798285	Bacteria.Actinobacteria.Actinobacteria.Micrococcales.Micrococcaceae	NBPF1
436875	ENSG00000219481	rs3851916	0.343481727	0.019022055	0.064693763	0.146605472	-0.109413733	0.558113255	-0.102445816	0.155851552	0.114669585	0.232139381	0.054528262	0.106099548	0.150537292	0.008523684	0.972085394	0.950708623	Bacteria.Proteobacteria.Deltaproteobacteria.Desulfovibrionales.Desulfovibrionaceae	NBPF1
436876	ENSG00000219481	rs3851916	0.672188442	0.049000628	0.37502525	0.977053829	-0.062841772	0.609603254	-0.061951692	0.005134981	0.147848283	0.303949184	0.069363615	0.177853498	0.42337831	0.036629934	0.704134443	0.992983965	Bacteria.Firmicutes.Bacilli	NBPF1
436877	ENSG00000219481	rs3851916	0.954381246	0.197675556	0.345601929	0.702184261	-0.010428343	0.515985057	-0.069724847	0.061473435	0.181603717	0.396510902	0.07339822	0.160070937	0.659813518	0.176733334	0.995261573	0.984587444	Bacteria.Firmicutes.Clostridia.Clostridiales.Lachnospiraceae.Lachnospiraceae.UCG.008	NBPF1
436878	ENSG00000219481	rs3851916	0.968145209	0.038287613	0.384347422	0.669950217	0.008089899	0.685655155	0.076505861	0.073805314	0.201811229	0.32432224	0.087361372	0.172389874	0.691796374	0.060396033	0.978154064	0.998920199	Bacteria.Firmicutes.Clostridia.Clostridiales.Lachnospiraceae..Eubacterium..ventriosum.group	NBPF1
436879	ENSG00000219481	rs3851916	0.165944158	0.003841113	0.45333054	0.167565573	-0.217740268	0.740153189	-0.053728522	0.164241999	0.15543472	0.246978124	0.071226239	0.117700431	0.187918736	0.005435144	0.923246037	0.906546295	Bacteria.Firmicutes.Clostridia.Clostridiales.Ruminococcaceae.Ruminococcaceae.UCG.003	NBPF1
436880	ENSG00000219481	rs3851916	0.227513349	0.012341521	0.328999763	0.369101382	-0.140948553	0.603157622	-0.05367936	0.098661136	0.115709464	0.234429514	0.054585231	0.109096706	0.120566521	0.005695544	0.998880039	0.950358135	Bacteria.Proteobacteria.Deltaproteobacteria.Desulfovibrionales.Desulfovibrionaceae.Bilophila	NBPF1
436881	ENSG00000219481	rs3851916	0.779058264	0.04663154	0.326598919	0.957454175	-0.043363266	0.626025654	0.09019913	-0.009587163	0.153936587	0.308736765	0.091263864	0.179026602	0.441177464	0.036780956	0.817550375	0.994506574	Bacteria.Firmicutes.Clostridia.Clostridiales.Family.XIII	NBPF1
436882	ENSG00000219481	rs3851916	0.197480516	0.007302173	0.614025808	0.396896065	-0.186210133	0.773784163	0.028825291	-0.122074765	0.143030925	0.279494591	0.056883744	0.143158507	0.183784188	0.007750719	0.99786128	0.999462671	Bacteria.Firmicutes.Clostridia.Clostridiales.Lachnospiraceae.Anaerostipes	NBPF1
436883	ENSG00000219481	rs3851916	0.24863392	0.06306261	0.948281309	0.217718195	-0.138580466	0.482525101	0.003832194	0.155356066	0.119060288	0.255216933	0.058855028	0.124834481	0.152329463	0.020463363	0.920797632	0.968856518	Bacteria.Firmicutes.Clostridia.Clostridiales.Lachnospiraceae..Eubacterium..hallii.group	NBPF1
436884	ENSG00000219481	rs3851916	0.312636765	0.0177098	0.002987031	0.002861958	-0.109355109	0.525862923	0.17739188	-0.369992015	0.107475573	0.216173792	0.057532381	0.119432931	0.166488944	0.008074752	0.185588013	0.677264381	Bacteria.Actinobacteria.Actinobacteria.Bifidobacteriales.Bifidobacteriaceae.Bifidobacterium	NBPF1
436885	ENSG00000219481	rs3851916	0.39027569	0.064411902	0.532233435	0.653171942	-0.110274535	0.557508773	-0.03140361	0.064812897	0.127513061	0.29642103	0.050013385	0.143577906	0.243892725	0.031278292	0.933647172	0.92835038	Bacteria.Firmicutes.Clostridia.Clostridiales.Lachnospiraceae.Roseburia	NBPF1
436886	ENSG00000219481	rs3851916	0.256029745	0.014581541	0.889512736	0.382538899	-0.134229132	0.590534713	0.007898477	-0.089188633	0.117152382	0.235393825	0.056636856	0.101454985	0.140128339	0.007621709	0.999334555	0.984995763	Bacteria.Firmicutes.Erysipelotrichia.Erysipelotrichales.Erysipelotrichaceae.Erysipelotrichaceae.UCG.003	NBPF1
436887	ENSG00000219481	rs3851916	0.204013798	0.006808702	0.53961113	0.571346314	-0.148605063	0.6398419	0.036024712	0.076806296	0.115835192	0.22901071	0.058423526	0.1350054	0.11001263	0.004423079	0.979208241	0.934518136	Bacteria.Firmicutes.Clostridia.Clostridiales.Lachnospiraceae.Coprococcus.1	NBPF1
436888	ENSG00000219481	rs3851916	0.458186555	0.00280361	0.479392394	0.214859187	-0.097611898	0.854011393	-0.035529282	-0.125948132	0.130809128	0.275052267	0.049948369	0.100568816	0.281010944	0.004498359	0.943988959	0.855717596	Bacteria.Proteobacteria.Betaproteobacteria.Burkholderiales.Alcaligenaceae	NBPF1
436889	ENSG00000219481	rs3851916	0.204494075	0.01529368	0.631341038	0.849396427	-0.150597104	0.642162761	-0.022305202	0.020196922	0.117514157	0.257878765	0.046268271	0.105945279	0.126499207	0.007014938	0.80480697	0.88437484	Bacteria.Fusobacteria.Fusobacteriia.Fusobacteriales.Fusobacteriaceae.Fusobacterium	NBPF1
436890	ENSG00000219481	rs3851916	0.039038073	0.000710645	0.109999118	0.022713072	-0.36189921	1.318422344	-0.101756952	0.277894622	0.171865705	0.371147289	0.062812587	0.119121319	0.144610083	0.004708305	0.984987993	0.942894603	Bacteria.Proteobacteria.Deltaproteobacteria.Desulfovibrionales.Desulfovibrionaceae.Desulfovibrio	NBPF1
436891	ENSG00000219481	rs3851916	0.216871776	0.006860452	0.913805273	0.592226774	-0.149539402	0.675575334	-0.005217698	0.04344209	0.119937041	0.242038094	0.048020489	0.080712422	0.113675924	0.005171237	0.99994518	0.999865593	Bacteria.Bacteroidetes.Bacteroidia.Bacteroidales.Prevotellaceae	NBPF1
436892	ENSG00000219481	rs3851916	0.232079382	0.010031998	0.609503779	0.452788267	-0.215821011	0.760717687	-0.035265754	0.073909401	0.178939135	0.286933635	0.068713271	0.097861369	0.238965889	0.013776871	0.910241981	0.926870238	Bacteria.Firmicutes.Clostridia.Clostridiales.Lachnospiraceae.Lachnospiraceae.UCG.010	NBPF1
436893	ENSG00000219481	rs3851916	0.918755446	0.20231999	0.613863889	0.667145453	0.038784675	0.934195659	-0.034676061	-0.05579729	0.378783608	0.725431583	0.068398319	0.129158716	0.924668869	0.492993219	0.998912436	0.995383189	Bacteria.Bacteroidetes.Bacteroidia.Bacteroidales	NBPF1
436894	ENSG00000219481	rs3851916	0.39669898	0.269671935	0.900931442	0.370126938	-0.154057653	0.391770784	-0.008912345	-0.111914042	0.180589405	0.351940541	0.071318965	0.124018454	0.404347205	0.171236898	0.999469974	0.986131077	Bacteria.Bacteroidetes.Bacteroidia.Bacteroidales.Porphyromonadaceae.Barnesiella	NBPF1
436895	ENSG00000219481	rs3851916	0.29231544	0.149075221	0.931160298	0.295711078	-0.13183446	0.430659184	-0.004469358	0.117972889	0.124192175	0.295002481	0.051540539	0.111925188	0.181976204	0.052028873	0.997528932	0.993985312	Bacteria.Bacteroidetes.Bacteroidia.Bacteroidales.Rikenellaceae.Alistipes	NBPF1
436896	ENSG00000219481	rs3851916	0.828527866	0.217989382	0.959914447	0.450018621	-0.187797599	1.544686481	0.007203225	-0.158077869	0.863632432	1.241954268	0.142773353	0.208023796	0.999415694	0.755155184	0.994679015	0.945584009	Bacteria.Firmicutes	NBPF1
436897	ENSG00000219481	rs3851916	0.818519864	0.15634135	0.932387377	0.463016208	-0.105470223	1.250021282	-0.007548338	-0.127203624	0.457837457	0.871805155	0.088631062	0.172318423	0.904484119	0.459607209	0.894277559	0.819261381	Bacteria.Firmicutes.Clostridia.Clostridiales.Lachnospiraceae	NBPF1
436898	ENSG00000219481	rs3851916	0.275113889	0.038109297	0.932773298	0.895125004	-0.149401014	0.662536768	-0.004195899	0.014016256	0.135757938	0.313088023	0.049550917	0.105918066	0.212895746	0.03079611	0.937987542	0.868955486	Bacteria.Firmicutes.Clostridia.Clostridiales.Lachnospiraceae.Tyzzerella	NBPF1
436899	ENSG00000219481	rs3851916	0.166510747	0.004966164	0.567850802	0.391744216	-0.168306757	0.667031603	-0.025639893	-0.074328702	0.120309569	0.229467358	0.044660928	0.086216382	0.120067689	0.003513403	0.736400224	0.837803299	Bacteria.Proteobacteria.Betaproteobacteria.Burkholderiales.Alcaligenaceae.Sutterella	NBPF1
436900	ENSG00000219481	rs3851916	0.778500212	0.122549838	0.023606342	0.536295479	-0.034343765	0.576178453	0.124737655	-0.095733684	0.121602431	0.36835012	0.053831969	0.153992503	0.32247543	0.052597984	0.998970432	0.998994847	Bacteria.Firmicutes.Erysipelotrichia.Erysipelotrichales.Erysipelotrichaceae.Erysipelatoclostridium	NBPF1
436901	ENSG00000219481	rs3851916	0.312165162	0.017344235	0.003013793	0.002929876	-0.109494666	0.527533123	0.177255988	-0.368797647	0.107507085	0.216128229	0.057545096	0.119354919	0.165867361	0.007971482	0.183421687	0.676531183	Bacteria.Actinobacteria.Actinobacteria.Bifidobacteriales.Bifidobacteriaceae	NBPF1
436902	ENSG00000219481	rs3851916	0.47822325	0.147503598	0.824861761	0.690710628	-0.116587029	0.52602237	0.015724366	-0.059729714	0.163465466	0.358911038	0.070773881	0.149458056	0.337834221	0.110232941	0.963485106	0.975753363	Bacteria.Firmicutes.Bacilli.Lactobacillales.Carnobacteriaceae.Granulicatella	NBPF1
436903	ENSG00000219481	rs3851916	0.757323701	0.072049737	0.485931482	0.985761782	-0.053752705	0.643492703	0.061657915	0.003100641	0.17323785	0.351994926	0.087990331	0.173088125	0.491331705	0.065580251	0.998330087	0.999834196	Bacteria.Actinobacteria.Coriobacteriia.Coriobacteriales.Coriobacteriaceae.Collinsella	NBPF1
436904	ENSG00000219481	rs3851916	0.838530232	0.136182908	0.360564358	0.784451381	0.049195622	0.750905737	-0.060484451	-0.037932628	0.240471869	0.49776227	0.065694553	0.138118091	0.785394852	0.234598955	0.809285409	0.912694646	Bacteria.Firmicutes.Clostridia.Clostridiales.Lachnospiraceae..Eubacterium..rectale.group	NBPF1
436905	ENSG00000219481	rs3851916	0.124143432	0.001970172	0.327915981	0.115944535	-0.231267942	0.903648159	0.066356192	-0.252378806	0.148490264	0.280343517	0.06732387	0.15843252	0.15163008	0.003414603	0.993501001	0.831287025	Bacteria.Firmicutes.Erysipelotrichia.Erysipelotrichales	NBPF1
436906	ENSG00000219481	rs3851916	0.773738923	0.062068138	0.351434799	0.853843254	-0.045238124	0.588760924	0.048080273	-0.018978772	0.156712448	0.310197631	0.051233695	0.102621255	0.449366848	0.054964799	0.999614985	0.99936283	Bacteria.Firmicutes.Clostridia.Clostridiales.Lachnospiraceae.Tyzzerella.4	NBPF1
436907	ENSG00000219481	rs3851916	0.367970044	0.072370292	0.979295064	0.562833099	-0.14116636	0.897446454	0.001663261	0.106294212	0.155727167	0.491475562	0.063845698	0.182769093	0.399534002	0.071193427	0.997152221	0.990360691	Bacteria.Firmicutes.Clostridia.Clostridiales.Family.XI	NBPF1
436908	ENSG00000219481	rs3851916	0.258419859	0.009071824	0.745935017	0.92964598	-0.135659819	0.642347643	-0.017450408	-0.009815762	0.119003195	0.238905874	0.053633535	0.110752444	0.12657942	0.006273895	0.996033175	0.970734388	Bacteria.Firmicutes.Clostridia.Clostridiales.Lachnospiraceae.Lachnospiraceae.NK4A136.group	NBPF1
436909	ENSG00000219481	rs3851916	0.224843572	0.010086443	0.938802238	0.711721657	-0.145257519	0.622356323	-0.004142807	0.043752786	0.118555415	0.234925029	0.053754894	0.117887421	0.11785623	0.00481719	0.997501135	0.99835739	Bacteria.Firmicutes.Clostridia.Clostridiales.Ruminococcaceae.Ruminococcaceae.UCG.002	NBPF1
436910	ENSG00000219481	rs3851916	0.217333903	0.006560487	0.49854485	0.85382979	-0.144598634	0.651491174	-0.032831139	-0.023272354	0.116092319	0.232064149	0.04824297	0.125825612	0.110396664	0.003612267	0.842007374	0.983908834	Bacteria.Proteobacteria.Gammaproteobacteria.Pasteurellales.Pasteurellaceae.Haemophilus	NBPF1
436911	ENSG00000219481	rs3851916	0.200659818	0.014238969	0.617341224	0.866188834	-0.185285005	0.664431078	0.024221418	-0.016059963	0.143343964	0.263881053	0.048250254	0.09493995	0.19592631	0.013962244	0.998302481	0.99762474	Bacteria.Proteobacteria.Gammaproteobacteria.Enterobacteriales.Enterobacteriaceae.Escherichia.Shigella	NBPF1
436912	ENSG00000219481	rs3851916	0.178747063	0.019325254	0.528877521	0.774710989	-0.200766115	0.685403507	0.029801619	-0.027663528	0.147721944	0.285833771	0.047074997	0.09625641	0.221201844	0.019838923	0.964435005	0.965530807	Bacteria.Proteobacteria.Gammaproteobacteria.Enterobacteriales.Enterobacteriaceae	NBPF1
436913	ENSG00000219481	rs3851916	0.217628742	0.08347219	0.623204188	0.776565045	-0.190965125	0.570311499	0.034147275	0.043100249	0.153417528	0.324504206	0.069175443	0.151248762	0.239790288	0.065859578	0.998793879	0.998019463	Bacteria.Firmicutes.Clostridia.Clostridiales.Lachnospiraceae.Blautia	NBPF1
436914	ENSG00000219481	rs3851916	0.946482194	0.115232032	0.076238277	0.44398882	0.009577424	0.499800551	0.1858931	-0.158756644	0.142138578	0.313128083	0.103204677	0.206150903	0.463385489	0.069254357	0.699341421	0.994989321	Bacteria.Actinobacteria.Coriobacteriia.Coriobacteriales	NBPF1
436915	ENSG00000219481	rs3851916	0.724768123	0.125560641	0.409568279	0.668052606	-0.055492243	0.5444809	0.052105879	-0.051252933	0.156936508	0.350934971	0.062783195	0.118984931	0.486783666	0.090220564	0.999814869	0.942552604	Bacteria.Actinobacteria.Actinobacteria.Corynebacteriales.Corynebacteriaceae	NBPF1
436916	ENSG00000219481	rs3851916	0.010600068	0.000105903	0.016791001	0.005498681	-0.396103524	1.081605509	0.20554442	-0.448610897	0.150579961	0.262189792	0.083772371	0.156271362	0.043907166	0.000482532	0.859804379	0.947020165	Bacteria.Actinobacteria	NBPF1
436917	ENSG00000219481	rs3851916	0.277277516	0.008974518	0.53877241	0.180374345	-0.28409283	1.045204811	0.052153003	-0.197293997	0.259326168	0.388161365	0.084404629	0.145718654	0.549821371	0.049945811	0.996108676	0.946969459	Bacteria.Firmicutes.Clostridia.Clostridiales.Lachnospiraceae..Ruminococcus..gnavus.group	NBPF1
436918	ENSG00000219481	rs3851916	0.448505361	0.055857545	0.804185479	0.225628231	-0.116461702	0.506265596	0.015376387	-0.116369708	0.152745826	0.260094812	0.061769127	0.09514056	0.282843246	0.034386242	0.99830237	0.997282036	Bacteria.Firmicutes.Clostridia.Clostridiales.Clostridiaceae.1.Clostridium.sensu.stricto.1	NBPF1
436919	ENSG00000219481	rs3851916	0.412038133	0.018581901	0.594672647	0.872725854	-0.11027811	0.645856124	-0.037069241	-0.026679779	0.133582698	0.267597741	0.069330663	0.165897649	0.270632943	0.012008102	0.63981806	0.910444892	Bacteria.Firmicutes.Bacilli.Lactobacillales	NBPF1
436920	ENSG00000219481	rs3851916	0.299547786	0.058852288	0.793865111	0.824795204	-0.130669025	0.595992579	-0.013394748	0.027663251	0.124967148	0.309999034	0.051055863	0.124461569	0.177375331	0.03255969	0.905807925	0.996759562	Bacteria.Bacteroidetes.Bacteroidia.Bacteroidales.Porphyromonadaceae	NBPF1
436921	ENSG00000219481	rs3851916	0.379495806	0.013718834	0.384347276	0.897748978	-0.108967484	0.638843638	-0.057123239	-0.023578956	0.123159916	0.252278889	0.065228506	0.18278084	0.214038398	0.008107844	0.627858183	0.923938866	Bacteria.Firmicutes.Bacilli.Lactobacillales.Streptococcaceae.Streptococcus	NBPF1
436922	ENSG00000219481	rs3851916	0.17253138	0.005062016	0.614178864	0.272723318	-0.169669605	0.807436166	-0.024633087	0.110807379	0.12303264	0.278416136	0.048631907	0.100183619	0.129205986	0.004177247	0.808202035	0.908397531	Bacteria.Firmicutes.Negativicutes.Selenomonadales.Acidaminococcaceae.Phascolarctobacterium	NBPF1
436923	ENSG00000219481	rs3851916	0.151777042	0.002332358	0.417864552	0.13368402	-0.211060026	0.885504546	0.053552137	-0.240130141	0.145552436	0.279601133	0.065688425	0.15814454	0.154530976	0.003096888	0.999513786	0.851375219	Bacteria.Firmicutes.Erysipelotrichia.Erysipelotrichales.Erysipelotrichaceae	NBPF1
436924	ENSG00000219481	rs3851916	0.496345457	0.161539622	0.149002815	0.928208693	0.165857877	0.675666448	-0.080460681	-0.00944248	0.242468507	0.477237157	0.05510577	0.104401941	0.710726082	0.259996502	0.999785669	0.99964301	Bacteria.Firmicutes.Clostridia.Clostridiales.Ruminococcaceae.Faecalibacterium	NBPF1
436925	ENSG00000219481	rs3851916	0.624624404	0.007129475	0.674777623	0.302498373	-0.083220271	0.827187552	0.032397928	0.143932432	0.169280247	0.297846681	0.076867922	0.138501513	0.473539993	0.013488185	0.998768023	0.95436788	Bacteria.Firmicutes.Clostridia.Clostridiales.Ruminococcaceae.Ruminococcaceae.NK4A214.group	NBPF1
436926	ENSG00000219481	rs3851916	0.860779079	0.244890792	0.348918738	0.634471337	-0.029383434	0.492395407	0.064615232	-0.072350863	0.166886166	0.419665563	0.068492114	0.151469803	0.598163757	0.158129364	0.99946547	0.972078348	Bacteria.Firmicutes.Erysipelotrichia.Erysipelotrichales.Erysipelotrichaceae..Clostridium..innocuum.group	NBPF1
436927	ENSG00000219481	rs3851916	0.456932585	0.04483663	0.769638056	0.442197561	-0.111845763	0.542198525	0.016108842	-0.069902979	0.149464819	0.26512206	0.054781579	0.090413949	0.284600287	0.031334537	0.962147432	0.997412515	Bacteria.Proteobacteria.Gammaproteobacteria.Enterobacteriales.Enterobacteriaceae.Citrobacter	NBPF1
436928	ENSG00000219481	rs3851916	0.24978628	0.00519543	0.894854288	0.355326119	-0.149160962	0.711886403	-0.007785967	0.131941672	0.128465971	0.246251998	0.058684621	0.141743956	0.160492559	0.00312768	0.999417824	0.997023453	Bacteria.Firmicutes.Clostridia.Clostridiales.Christensenellaceae.Christensenellaceae.R.7.group	NBPF1
436929	ENSG00000219481	rs3851916	0.918753132	0.202284721	0.613859978	0.66707046	0.03878552	0.93426941	-0.034676033	-0.055810167	0.378781039	0.725431451	0.068397507	0.129157516	0.926286179	0.493394631	0.998947111	0.995399427	Bacteria.Bacteroidetes	NBPF1
436930	ENSG00000219481	rs3851916	0.169616963	0.058882189	0.504800878	0.895132084	-0.18133431	0.598981561	-0.042544265	-0.023062533	0.130585967	0.311591547	0.06343993	0.174290821	0.136109561	0.030199547	0.998173674	0.999631787	Bacteria.Firmicutes.Bacilli.Bacillales	NBPF1
436931	ENSG00000219481	rs3851916	0.064723663	0.114018461	0.155728276	0.892565639	-0.369603591	0.683887809	-0.096145013	0.019386632	0.196749398	0.427001009	0.066953839	0.142989885	0.155205269	0.150356764	0.463037751	0.906657328	Bacteria.Firmicutes.Erysipelotrichia.Erysipelotrichales.Erysipelotrichaceae.Holdemanella	NBPF1
436932	ENSG00000221823	rs2902065	0.156645315	0.303242238	0.566445672	0.992885681	0.360512128	-0.182903087	0.073161385	-0.000751792	0.251620165	0.176274899	0.126974128	0.083995006	0.140979585	0.077717084	0.943565085	0.958941334	Bacteria.Firmicutes.Clostridia.Clostridiales.Lachnospiraceae..Eubacterium..eligens.group	PPP3R1
436933	ENSG00000221823	rs2902065	0.075420537	0.123278766	0.196597142	0.396909941	0.946684555	-0.481570229	0.230635798	-0.089442388	0.524082522	0.308477995	0.17680147	0.104893235	0.188145381	0.117224748	0.996423631	0.960268902	Bacteria.Bacteroidetes.Bacteroidia.Bacteroidales.Prevotellaceae.Prevotella.7	PPP3R1
436934	ENSG00000221823	rs2902065	0.049823837	0.120226942	0.122882947	0.254091388	1.099617575	-0.650291942	-0.301666244	0.174276582	0.550318538	0.413098024	0.193029714	0.151479621	0.423479623	0.26041818	0.99967607	0.999141757	Bacteria.Firmicutes.Negativicutes.Selenomonadales	PPP3R1
436935	ENSG00000221823	rs2902065	0.109283889	0.05759283	0.024818564	0.00169657	0.35568811	-0.298108117	-0.235772126	0.229692898	0.219108793	0.154261448	0.102657859	0.070182736	0.082825958	0.019862761	0.863250727	0.852952611	Bacteria.Proteobacteria.Deltaproteobacteria	PPP3R1
436936	ENSG00000221823	rs2902065	0.257362898	0.17263945	0.83176333	0.462780952	0.344933411	-0.280902708	0.021109653	-0.050685557	0.301903973	0.203743191	0.098974633	0.068625754	0.209586993	0.086733208	0.998735039	0.999709092	Bacteria.Bacteroidetes.Bacteroidia.Bacteroidales.Prevotellaceae.Prevotella.9	PPP3R1
436937	ENSG00000221823	rs2902065	0.222193132	0.509386048	0.787181345	0.678611872	0.374284404	-0.141636523	0.031534231	0.035460426	0.303717746	0.213501463	0.11633139	0.085199851	0.31292294	0.252046373	0.997152221	0.990360691	Bacteria.Firmicutes.Clostridia.Clostridiales.Family.XI	PPP3R1
436938	ENSG00000221823	rs2902065	0.174477284	0.245924416	0.588234112	0.862567986	0.326709645	-0.194126291	0.059182793	-0.013019924	0.23799676	0.165819056	0.108780078	0.074920614	0.132129913	0.065898162	0.791546887	0.924689794	Bacteria.Firmicutes.Clostridia.Clostridiales.Lachnospiraceae.Lachnospira	PPP3R1
436939	ENSG00000221823	rs2902065	0.109627173	0.228981295	0.260705394	0.407198192	0.405043327	-0.25150373	0.12006202	-0.069022474	0.249758623	0.20712777	0.105831907	0.082744588	0.182836998	0.152401038	0.806687916	0.905927589	Bacteria.Firmicutes.Clostridia.Clostridiales.Ruminococcaceae.Ruminococcaceae.UCG.014	PPP3R1
436940	ENSG00000221823	rs2902065	0.136509428	0.533071404	0.650721894	0.35526036	0.436687563	-0.121589177	0.05082405	0.07419537	0.289717914	0.194040472	0.111742199	0.079696568	0.210122309	0.256355076	0.908170091	0.878176149	Bacteria.Firmicutes.Clostridia.Clostridiales.Lachnospiraceae..Eubacterium..xylanophilum.group	PPP3R1
436941	ENSG00000221823	rs2902065	0.11992721	0.377246156	0.443985734	0.977707101	0.526613225	-0.207451575	0.136558769	0.003729642	0.334255591	0.233360894	0.177325	0.132965169	0.206694389	0.192354507	0.878789581	0.999877656	Bacteria.Firmicutes.Clostridia.Clostridiales.Family.XIII.Family.XIII.AD3011.group	PPP3R1
436942	ENSG00000221823	rs2902065	0.13898878	0.199837389	0.502977903	0.661993108	0.39173969	-0.231286494	-0.070847428	0.032293471	0.261567549	0.178601738	0.105192142	0.073537666	0.13566742	0.086260092	0.999507593	0.935584968	Bacteria.Firmicutes.Clostridia.Clostridiales.Lachnospiraceae.Lachnoclostridium	PPP3R1
436943	ENSG00000221823	rs2902065	0.062058789	0.143038055	0.07362028	0.707891201	0.426946308	-0.227016869	0.16234638	-0.025022601	0.224934875	0.153158901	0.089305038	0.066494109	0.059933985	0.045474381	0.465120929	0.98910982	Bacteria.Firmicutes.Negativicutes.Selenomonadales.Acidaminococcaceae	PPP3R1
436944	ENSG00000221823	rs2902065	0.200268464	0.213951392	0.602309821	0.848123694	0.307035997	-0.208133465	-0.047587755	0.012505963	0.237326427	0.165860586	0.090885522	0.065044886	0.125068861	0.050671266	0.811347261	0.878621663	Bacteria.Fusobacteria.Fusobacteriia.Fusobacteriales	PPP3R1
436945	ENSG00000221823	rs2902065	0.30237993	0.30343	0.930851685	0.989415205	0.297142641	-0.203188908	0.009373258	0.000968619	0.285860122	0.195902258	0.107608569	0.072736525	0.257381132	0.146720056	0.990377206	0.960154343	Bacteria.Proteobacteria.Betaproteobacteria.Burkholderiales	PPP3R1
436946	ENSG00000221823	rs2902065	0.226607497	0.147401929	0.90031715	0.486939155	0.315999206	-0.268540935	0.013585173	-0.056094454	0.258903635	0.183181775	0.10803869	0.080236834	0.204552226	0.065905324	0.941113494	0.924960833	Bacteria.Firmicutes.Clostridia.Clostridiales.Ruminococcaceae.Ruminococcus.2	PPP3R1
436947	ENSG00000221823	rs2902065	0.04823462	0.01884745	0.201633184	0.038482205	0.53528407	-0.485275521	0.13229088	-0.166440203	0.26595989	0.201535672	0.102569686	0.078809779	0.075664296	0.015896283	0.999305535	0.989974535	Bacteria.Proteobacteria.Gammaproteobacteria.Pseudomonadales.Pseudomonadaceae.Pseudomonas	PPP3R1
436948	ENSG00000221823	rs2902065	0.144550436	0.07611585	0.268455952	0.144009022	1.107140074	-0.862956152	-0.16868142	0.142451312	0.749812612	0.478894026	0.151144103	0.096343193	0.682950103	0.331473509	0.956359196	0.90593946	Bacteria.Firmicutes.Clostridia.Clostridiales.Ruminococcaceae	PPP3R1
436949	ENSG00000221823	rs2902065	0.155847567	0.197580823	0.018337436	0.258314843	0.318360413	-0.199066228	-0.196426153	0.066272313	0.221766008	0.152940551	0.081208298	0.0581223	0.086222688	0.051039699	0.937508231	0.922056055	Bacteria.Firmicutes.Negativicutes.Selenomonadales.Veillonellaceae.Dialister	PPP3R1
436950	ENSG00000221823	rs2902065	0.127239621	0.781870843	0.55229554	0.413860858	0.451223492	-0.058810217	0.065824633	0.067889997	0.292141291	0.211537032	0.110188255	0.082559992	0.236707059	0.381229821	0.798410269	0.844583883	Bacteria.Firmicutes.Erysipelotrichia.Erysipelotrichales.Erysipelotrichaceae.Faecalitalea	PPP3R1
436951	ENSG00000221823	rs2902065	0.692803391	0.848803541	0.477759024	0.391352616	0.13637743	-0.046363489	0.064676161	-0.057899655	0.343702874	0.242239506	0.090585815	0.067103954	0.553232667	0.360114895	0.834313811	0.995251343	Bacteria.Proteobacteria.Gammaproteobacteria	PPP3R1
436952	ENSG00000221823	rs2902065	0.232787595	0.061823534	0.727080774	0.135953842	0.432704089	-0.471611322	0.055050281	-0.165951879	0.359309213	0.248236437	0.157062785	0.109941169	0.292929392	0.05636955	0.999274386	0.998480911	Bacteria.Firmicutes.Clostridia.Clostridiales.Ruminococcaceae.Ruminococcaceae.UCG.013	PPP3R1
436953	ENSG00000221823	rs2902065	0.254498667	0.376133109	0.990201178	0.784180972	0.313532619	-0.172981839	0.001354787	0.023802857	0.272755822	0.194130083	0.109895759	0.086558181	0.22287041	0.148554217	0.932555453	0.99827201	Bacteria.Firmicutes.Clostridia.Clostridiales.Ruminococcaceae..Eubacterium..coprostanoligenes.group	PPP3R1
436954	ENSG00000221823	rs2902065	0.734196608	0.695565826	0.976535634	0.945192026	0.339599014	-0.240723017	-0.005296301	0.007626497	0.995929945	0.612483947	0.17938861	0.110516372	0.907849349	0.709273101	0.998947111	0.995399427	Bacteria.Bacteroidetes	PPP3R1
436955	ENSG00000221823	rs2902065	0.150313133	0.214380533	0.477187175	0.660610724	0.468938813	-0.269870264	-0.086842125	0.035472989	0.322217674	0.215262245	0.121473155	0.080426594	0.171095206	0.093810869	0.99514452	0.969189617	Bacteria.Firmicutes.Clostridia.Clostridiales.Ruminococcaceae.Subdoligranulum	PPP3R1
436956	ENSG00000221823	rs2902065	0.085817246	0.210497578	0.265955749	0.615385078	0.701666006	-0.330611793	0.153205046	-0.047393366	0.402334409	0.261456415	0.136554429	0.093886597	0.306599154	0.221840307	0.998986731	0.998377846	Bacteria.Firmicutes.Clostridia.Clostridiales.Family.XI.Anaerococcus	PPP3R1
436957	ENSG00000221823	rs2902065	0.280444706	0.408241968	0.728717967	0.944312856	0.410489421	-0.216691708	-0.049936368	0.006895578	0.377202933	0.260353349	0.143368702	0.098344406	0.402016493	0.278663092	0.997570438	0.987066592	Bacteria.Firmicutes.Clostridia.Clostridiales.Lachnospiraceae.Lachnospiraceae.UCG.008	PPP3R1
436958	ENSG00000221823	rs2902065	0.190371719	0.319892206	0.792262822	0.589533495	0.315329796	-0.166650063	0.033927586	0.049854151	0.238328639	0.166279007	0.128298411	0.091954512	0.124787305	0.065370297	0.855183856	0.997649073	Bacteria.Firmicutes.Clostridia.Clostridiales.Ruminococcaceaencultured	PPP3R1
436959	ENSG00000221823	rs2902065	0.208600692	0.262972983	0.537275586	0.648323553	0.521915553	-0.304789498	0.115796726	-0.057251369	0.411009002	0.269957384	0.186715056	0.124952115	0.35674995	0.214122837	0.939793888	0.984132187	Bacteria.Firmicutes.Clostridia.Clostridiales.Ruminococcaceae.Anaerotruncus	PPP3R1
436960	ENSG00000221823	rs2902065	0.142584212	0.206750015	0.193416177	0.651897801	0.342803188	-0.202883045	-0.158209697	0.038542372	0.231008288	0.159113528	0.120408897	0.085046675	0.094663181	0.062330951	0.488510057	0.980963344	Bacteria.Firmicutes.Negativicutes.Selenomonadales.Veillonellaceae.Veillonella	PPP3R1
436961	ENSG00000221823	rs2902065	0.835576834	0.579126443	0.566796482	0.991501771	0.094203687	-0.173827659	-0.087683047	0.001160029	0.452084311	0.311843453	0.15231498	0.108499331	0.534604074	0.299882323	0.999586829	0.996426659	Bacteria.Firmicutes.Negativicutes.Selenomonadales.Veillonellaceae.Megasphaera	PPP3R1
436962	ENSG00000221823	rs2902065	0.296109296	0.533912731	0.802507487	0.301128711	0.281688818	-0.112534078	0.046083096	-0.122172949	0.267470755	0.179960366	0.18351591	0.117227754	0.210115108	0.162326074	0.751212085	0.892844497	Bacteria.Actinobacteria.Actinobacteria	PPP3R1
436963	ENSG00000221823	rs2902065	0.31642964	0.218167878	0.848282303	0.715438584	0.285750498	-0.252940908	-0.021619331	-0.030523506	0.283066125	0.203448599	0.112563549	0.083367789	0.285532539	0.1045222	0.994057282	0.984760276	Bacteria.Firmicutes.Clostridia.Clostridiales.Ruminococcaceae.Ruminococcus.1	PPP3R1
436964	ENSG00000221823	rs2902065	0.243953817	0.497145361	0.883791688	0.767680418	0.338714279	-0.150939679	0.015732646	0.027082728	0.288105308	0.221071407	0.107221064	0.091301351	0.292500597	0.289344012	0.966546108	0.974076563	Bacteria.Firmicutes.Clostridia.Clostridiales.Ruminococcaceae.Ruminiclostridium.6	PPP3R1
436965	ENSG00000221823	rs2902065	0.011683951	0.071761563	0.022552323	0.215723521	0.705076063	-0.333609678	-0.240625584	0.091603339	0.271839963	0.182297318	0.103018348	0.073284254	0.042655404	0.060287314	0.651821342	0.806692644	Bacteria.Firmicutes.Negativicutes.Selenomonadales.Veillonellaceae	PPP3R1
436966	ENSG00000221823	rs2902065	0.092687313	0.082284964	0.269389045	0.151907277	0.448291917	-0.319690132	-0.118977888	0.10900059	0.262754892	0.181185067	0.106818031	0.075193904	0.092238549	0.032786542	0.997466038	0.994193156	Bacteria.Bacteroidetes.Bacteroidia.Bacteroidales.Rikenellaceae	PPP3R1
436967	ENSG00000221823	rs2902065	0.191960978	0.240762542	0.298935361	0.247103538	0.310203362	-0.192629079	-0.134808849	0.104072204	0.235306051	0.162729413	0.128761697	0.089120963	0.118520052	0.052451957	0.984441985	0.937616186	Bacteria.Firmicutes.Clostridia.Clostridiales.Ruminococcaceae.Flavonifractor	PPP3R1
436968	ENSG00000221823	rs2902065	0.199138006	0.09286543	0.440367215	0.195459764	0.718378854	-0.654733055	-0.094636387	0.10979211	0.553865984	0.383969035	0.121912915	0.083948245	0.537943389	0.193362282	0.999785669	0.999420701	Bacteria.Firmicutes.Clostridia.Clostridiales.Ruminococcaceae.Faecalibacterium	PPP3R1
436969	ENSG00000221823	rs2902065	0.057179859	0.205567902	0.107787703	0.962516585	0.438589405	-0.197861358	0.142588531	-0.002946629	0.226569835	0.154766439	0.087457972	0.06246229	0.066320861	0.065549106	0.537978576	0.99846464	Bacteria.Firmicutes.Negativicutes.Selenomonadales.Acidaminococcaceae.Phascolarctobacterium	PPP3R1
436970	ENSG00000221823	rs2902065	0.238060338	0.242546055	0.994421599	0.895206689	0.311481731	-0.212507686	-0.000690343	0.008724518	0.261609008	0.180211144	0.09836637	0.065981143	0.191155339	0.113834601	0.953565883	0.964156367	Bacteria.Proteobacteria.Betaproteobacteria.Burkholderiales.Alcaligenaceae	PPP3R1
436971	ENSG00000221823	rs2902065	0.304899064	0.346049641	0.928834479	0.963335232	0.331011933	-0.208386024	-0.012505514	0.004474716	0.320120209	0.219569702	0.139487957	0.096973979	0.285965742	0.174396647	0.998793879	0.998376616	Bacteria.Firmicutes.Clostridia.Clostridiales.Lachnospiraceae.Blautia	PPP3R1
436972	ENSG00000221823	rs2902065	0.518771408	0.704907639	0.635042266	0.315468859	0.22542212	-0.082972797	0.092478977	-0.125759746	0.34748847	0.218149045	0.193936224	0.124329362	0.365079507	0.246709835	0.782639382	0.982679299	Bacteria.Firmicutes.Bacilli	PPP3R1
436973	ENSG00000221823	rs2902065	0.250438864	0.353514488	0.688544718	0.894977389	0.424904782	-0.227001963	0.062767152	-0.013404398	0.366462022	0.242944202	0.155905107	0.101151154	0.25265608	0.213933244	0.998201428	0.99782309	Bacteria.Firmicutes.Bacilli.Bacillales.Staphylococcaceae.Staphylococcus	PPP3R1
436974	ENSG00000221823	rs2902065	0.115131782	0.136899675	0.320227834	0.330541442	0.404875066	-0.273784132	0.130014414	-0.093098571	0.253585399	0.181824369	0.129815611	0.094974127	0.130520247	0.061225597	0.911591624	0.865969103	Bacteria.Firmicutes.Clostridia.Clostridiales.Ruminococcaceae.Ruminococcaceae.UCG.005	PPP3R1
436975	ENSG00000221823	rs2902065	0.092908733	0.082638396	0.270074811	0.152939188	0.448013512	-0.319304859	-0.11882903	0.108782726	0.262773674	0.181180176	0.106838679	0.07523564	0.092220658	0.033248253	0.997528932	0.993985312	Bacteria.Bacteroidetes.Bacteroidia.Bacteroidales.Rikenellaceae.Alistipes	PPP3R1
436976	ENSG00000221823	rs2902065	0.061729004	0.034887372	0.158566769	0.065997656	0.584808004	-0.450165116	0.207170662	-0.193104056	0.307703712	0.208979823	0.145275825	0.103294674	0.126557283	0.031019742	0.999550585	0.78347356	Bacteria.Firmicutes.Clostridia.Clostridiales.Lachnospiraceae.Lachnospiraceae.ND3007.group	PPP3R1
436977	ENSG00000221823	rs2902065	0.120624631	0.224819377	0.349664758	0.695456916	0.678761838	-0.329765967	0.139495277	-0.037794445	0.431654512	0.269132214	0.148095537	0.096126107	0.246070273	0.179421491	0.984987993	0.977713546	Bacteria.Proteobacteria.Deltaproteobacteria.Desulfovibrionales.Desulfovibrionaceae.Desulfovibrio	PPP3R1
436978	ENSG00000221823	rs2902065	0.156402389	0.247286419	0.507099918	0.911701964	0.3630933	-0.207403867	0.055064476	-0.006709457	0.253270874	0.177677209	0.082555926	0.060272847	0.102694008	0.071390633	0.998409995	0.996467843	Bacteria.Verrucomicrobia	PPP3R1
436979	ENSG00000221823	rs2902065	0.645738799	0.646515342	0.242513406	0.351964109	0.131059175	-0.089444391	-0.125908567	0.06678535	0.283796826	0.194141224	0.106765728	0.07124435	0.28223778	0.143528269	0.625376952	0.835824133	Bacteria.Proteobacteria.Betaproteobacteria.Burkholderiales.Alcaligenaceae.Sutterella	PPP3R1
436980	ENSG00000221823	rs2902065	0.193151443	0.223569832	0.662398226	0.433407644	0.312226981	-0.200417918	-0.042163843	0.055780705	0.237484023	0.163121757	0.096137179	0.070770664	0.107636736	0.051684565	0.996546716	0.994860843	Bacteria.Firmicutes.Clostridia.Clostridiales.Ruminococcaceae.Ruminococcaceae.UCG.002	PPP3R1
436981	ENSG00000221823	rs2902065	0.154016359	0.175030448	0.490450893	0.531391302	0.460122611	-0.289593641	-0.094528224	0.058113252	0.319074906	0.21123368	0.136312813	0.092360826	0.161168643	0.070942567	0.99786128	0.999462671	Bacteria.Firmicutes.Clostridia.Clostridiales.Lachnospiraceae.Anaerostipes	PPP3R1
436982	ENSG00000221823	rs2902065	0.342455069	0.358151507	0.192496744	0.203068297	0.231522997	-0.153483725	-0.163111051	0.109682163	0.242125401	0.165864355	0.123879698	0.085314591	0.152328977	0.076962365	0.728243283	0.833189375	Bacteria.Proteobacteria.Gammaproteobacteria.Pasteurellales.Pasteurellaceae	PPP3R1
436983	ENSG00000221823	rs2902065	0.174010259	0.217215139	0.911938131	0.65699761	0.324108865	-0.202548484	0.009861091	0.026793723	0.235842703	0.162575399	0.088823382	0.060064481	0.104952107	0.067155635	0.999801261	0.991974206	Bacteria.Proteobacteria.Betaproteobacteria.Burkholderiales.Alcaligenaceae.Parasutterella	PPP3R1
436984	ENSG00000221823	rs2902065	0.200817642	0.21475887	0.599039762	0.841338854	0.306688653	-0.207806642	-0.048008822	0.013067384	0.237350948	0.165895613	0.090868348	0.065021051	0.124952389	0.052381307	0.797920512	0.883244152	Bacteria.Fusobacteria.Fusobacteriia.Fusobacteriales.Fusobacteriaceae.Fusobacterium	PPP3R1
436985	ENSG00000221823	rs2902065	0.63309797	0.826293093	0.627162605	0.443739466	0.172499489	-0.056629154	-0.072965701	0.090675905	0.35967433	0.257017928	0.1495179	0.117681047	0.433122086	0.295654819	0.990841008	0.994553009	Bacteria.Firmicutes.Clostridia.Clostridiales.Ruminococcaceae.Ruminiclostridium.9	PPP3R1
436986	ENSG00000221823	rs2902065	0.158314154	0.247959113	0.525688741	0.918174134	0.362023663	-0.207281689	0.052737715	-0.006220506	0.253708178	0.177827945	0.082662514	0.060318328	0.104862963	0.070490802	0.99894297	0.998882343	Bacteria.Verrucomicrobia.Verrucomicrobiae.Verrucomicrobiales.Verrucomicrobiaceae.Akkermansia	PPP3R1
436987	ENSG00000221823	rs2902065	0.088391872	0.041830527	0.359662598	0.132049954	0.603717764	-0.541482952	0.151344483	-0.174351296	0.349067939	0.260879135	0.164070963	0.114332615	0.157959039	0.04607413	0.988161388	0.950695192	Bacteria.Firmicutes.Bacilli.Lactobacillales.Carnobacteriaceae	PPP3R1
436988	ENSG00000221823	rs2902065	0.007952498	0.011886682	0.020507668	0.033234367	1.353990664	-0.847526535	0.400743286	-0.249319337	0.494642689	0.327586961	0.168795838	0.11464047	0.085409618	0.033455939	0.996483139	0.828086726	Bacteria.Bacteroidetes.Bacteroidia.Bacteroidales.Porphyromonadaceae.Butyricimonas	PPP3R1
436989	ENSG00000221823	rs2902065	0.140300855	0.14565007	0.775893951	0.343221184	0.374618991	-0.256501587	-0.053087706	0.12486254	0.250980244	0.174199548	0.18572359	0.130789384	0.071124735	0.036651121	0.972349599	0.956901174	Bacteria.Firmicutes.Clostridia.Clostridiales.Ruminococcaceae.Ruminiclostridium.5	PPP3R1
436990	ENSG00000221823	rs2902065	0.262830485	0.254217322	0.784252535	0.675783207	0.384070613	-0.278780687	0.039592252	-0.041892294	0.340075538	0.242378544	0.144024708	0.099721862	0.263657053	0.112016667	0.997561223	0.997803387	Bacteria.Actinobacteria.Actinobacteria.Micrococcales	PPP3R1
436991	ENSG00000221823	rs2902065	0.238132254	0.211682475	0.076492716	0.01166604	0.271044514	-0.197695314	-0.180628768	0.176147439	0.227681628	0.156753801	0.100370906	0.067897869	0.123485184	0.049823773	0.998880039	0.773611055	Bacteria.Proteobacteria.Deltaproteobacteria.Desulfovibrionales.Desulfovibrionaceae.Bilophila	PPP3R1
436992	ENSG00000221823	rs2902065	0.136624334	0.120005298	0.389967542	0.253812149	0.415930556	-0.28405991	0.077346302	-0.069884604	0.276029027	0.180339196	0.089378909	0.060706996	0.137951228	0.062810854	0.995652601	0.976854668	Bacteria.Firmicutes.Clostridia.Clostridiales.Clostridiaceae.1	PPP3R1
436993	ENSG00000221823	rs2902065	0.272070393	0.265278435	0.422195762	0.374131505	0.270849773	-0.189869554	-0.079496779	0.062748279	0.244545508	0.168992263	0.098430236	0.070123383	0.130383203	0.062718153	0.934169653	0.990835033	Bacteria.Bacteroidetes.Bacteroidia.Bacteroidales.Porphyromonadaceae.Parabacteroides	PPP3R1
436994	ENSG00000221823	rs2902065	0.697791205	0.711867273	0.341408349	0.401641273	-0.244101651	0.174339268	0.133710893	-0.090501667	0.625899199	0.469988138	0.139529106	0.107211844	0.800930352	0.705650136	0.877993233	0.99665811	Bacteria.Proteobacteria	PPP3R1
436995	ENSG00000221823	rs2902065	0.192556351	0.305505365	0.992249482	0.528193079	0.338911883	-0.177702712	-0.001757901	-0.075857326	0.257431982	0.172072837	0.18028177	0.119625784	0.134996522	0.077848228	0.785479906	0.955303348	Bacteria.Firmicutes.Bacilli.Lactobacillales.Streptococcaceae	PPP3R1
436996	ENSG00000221823	rs2902065	0.123030114	0.171857828	0.321670141	0.438291369	0.385740479	-0.231151295	0.161993428	-0.087878582	0.246925771	0.167348174	0.162232171	0.112692569	0.124377053	0.067216424	0.773289412	0.810912878	Bacteria.Firmicutes.Clostridia.Clostridiales.Ruminococcaceae.Butyricicoccus	PPP3R1
436997	ENSG00000221823	rs2902065	0.088006431	0.039869112	0.359304396	0.127898294	0.603604559	-0.546086049	0.151154812	-0.175941651	0.348570287	0.260467514	0.163742438	0.114112842	0.153088247	0.047438748	0.963485106	0.971945944	Bacteria.Firmicutes.Bacilli.Lactobacillales.Carnobacteriaceae.Granulicatella	PPP3R1
436998	ENSG00000221823	rs2902065	0.180738881	0.282440536	0.378251665	0.727196041	0.925350625	-0.417050069	0.191369615	-0.042651195	0.684031002	0.384838724	0.215727403	0.121740822	0.258470299	0.255965463	0.610543846	0.867851145	Bacteria.Firmicutes.Erysipelotrichia.Erysipelotrichales.Erysipelotrichaceae.Holdemanella	PPP3R1
436999	ENSG00000221823	rs2902065	0.121149968	0.07201878	0.025045916	0.001837672	0.344286397	-0.280576138	-0.234307261	0.226914483	0.219262272	0.153459966	0.102186597	0.069896622	0.077941608	0.023106729	0.972085394	0.870896984	Bacteria.Proteobacteria.Deltaproteobacteria.Desulfovibrionales.Desulfovibrionaceae	PPP3R1
437000	ENSG00000221823	rs2902065	0.870540573	0.791434792	0.423502007	0.57862014	0.063715577	-0.070917018	-0.138298518	0.068415503	0.389443064	0.267085025	0.171721876	0.122572123	0.524731512	0.311483484	0.998330087	0.999834196	Bacteria.Actinobacteria.Coriobacteriia.Coriobacteriales.Coriobacteriaceae.Collinsella	PPP3R1
437001	ENSG00000221823	rs2902065	0.289216551	0.638482398	0.92461847	0.243599169	0.349491084	-0.103326257	0.012511316	0.114522824	0.327105531	0.218910758	0.13172575	0.097337398	0.257653283	0.190684302	0.838620535	0.961152204	Bacteria.Bacteroidetes.Bacteroidia.Bacteroidales.Porphyromonadaceae.Odoribacter	PPP3R1
437002	ENSG00000221823	rs2902065	0.264906706	0.226322045	0.81700573	0.607939303	0.373944586	-0.28575208	0.023594202	-0.037255906	0.332565885	0.233976163	0.101557575	0.07227405	0.265484921	0.133782355	0.999614985	0.99936283	Bacteria.Firmicutes.Clostridia.Clostridiales.Lachnospiraceae.Tyzzerella.4	PPP3R1
437003	ENSG00000221823	rs2902065	0.093819582	0.247248449	0.233466486	0.508968532	0.618752498	-0.326127338	0.172932332	-0.070985303	0.363949628	0.279361682	0.143810737	0.10689676	0.218129482	0.162390387	0.999469974	0.986131077	Bacteria.Bacteroidetes.Bacteroidia.Bacteroidales.Porphyromonadaceae.Barnesiella	PPP3R1
437004	ENSG00000221823	rs2902065	0.179780259	0.164359807	0.826078112	0.583067691	0.322722229	-0.240860602	-0.022686092	0.039989193	0.238028842	0.171286482	0.102834054	0.072493335	0.129330534	0.069360911	0.907688203	0.996677764	Bacteria.Bacteroidetes.Bacteroidia.Bacteroidales.Porphyromonadaceae	PPP3R1
437005	ENSG00000221823	rs2902065	0.20339872	0.457499165	0.792573592	0.779030497	0.35686324	-0.14891411	0.049428959	0.037661954	0.27778618	0.199252815	0.187204181	0.133680065	0.208080096	0.173372919	0.886676383	0.994506574	Bacteria.Firmicutes.Clostridia.Clostridiales.Family.XIII	PPP3R1
437006	ENSG00000221823	rs2902065	0.423224975	0.437387522	0.602365926	0.642345681	0.850345831	-0.489118987	-0.103178408	0.055152832	1.055219758	0.625988039	0.197085913	0.118209726	0.850206794	0.613044899	0.876277026	0.842248583	Bacteria.Firmicutes.Clostridia.Clostridiales.Lachnospiraceae	PPP3R1
437007	ENSG00000221823	rs2902065	0.199828634	0.218761709	0.797670642	0.776376195	0.338805461	-0.221216845	-0.025862396	0.020080863	0.2616238	0.178164174	0.100475413	0.070407229	0.166650237	0.077442969	0.948106351	0.930884031	Bacteria.Firmicutes.Clostridia.Clostridiales.Lachnospiraceae.Roseburia	PPP3R1
437008	ENSG00000221823	rs2902065	0.27037499	0.269405983	0.873717043	0.810332271	0.341891391	-0.232330825	-0.018933351	0.01915254	0.307587578	0.208593443	0.118661703	0.07948396	0.288304154	0.125041212	0.97279888	0.931534808	Bacteria.Proteobacteria.Betaproteobacteria	PPP3R1
437009	ENSG00000221823	rs2902065	0.039237952	0.031080984	0.049760514	0.025190765	0.522500172	-0.394973227	0.243824704	-0.200548706	0.248396363	0.17927776	0.12199057	0.087554213	0.055552512	0.01150462	0.999417824	0.894814498	Bacteria.Firmicutes.Clostridia.Clostridiales.Christensenellaceae.Christensenellaceae.R.7.group	PPP3R1
437010	ENSG00000221823	rs2902065	0.041576991	0.034169534	0.052798741	0.028491208	0.515576763	-0.386911278	0.241577774	-0.197056948	0.248079975	0.178878532	0.122501787	0.087987522	0.057128134	0.012453959	0.999989953	0.904855156	Bacteria.Firmicutes.Clostridia.Clostridiales.Christensenellaceae	PPP3R1
437011	ENSG00000221823	rs2902065	0.300837457	0.321339748	0.448805778	0.638365041	0.256693081	-0.167726818	0.085392633	-0.037600639	0.246153338	0.167858502	0.112071571	0.07963419	0.139816182	0.086138651	0.971337792	0.939538128	Bacteria.Firmicutes.Clostridia.Clostridiales.Lachnospiraceae.Coprococcus.1	PPP3R1
437012	ENSG00000221823	rs2902065	0.226643995	0.263576688	0.598252474	0.537704718	0.293171176	-0.186089173	-0.052172422	0.042215686	0.240219321	0.165032983	0.098536128	0.068142234	0.116743259	0.080874656	0.99994518	0.999865593	Bacteria.Bacteroidetes.Bacteroidia.Bacteroidales.Prevotellaceae	PPP3R1
437013	ENSG00000221823	rs2902065	0.27553887	0.2033851	0.763061514	0.739643708	0.273980881	-0.218719163	-0.037725607	-0.028316828	0.249183853	0.170248153	0.124625485	0.084850319	0.169538285	0.066806087	0.844327678	0.994491973	Bacteria.Firmicutes.Clostridia.Clostridiales.Peptostreptococcaceae.Intestinibacter	PPP3R1
437014	ENSG00000221823	rs2902065	0.387517739	0.401118257	0.88545204	0.972331361	0.282650082	-0.195703658	-0.03341361	0.005777851	0.324929296	0.231579501	0.231045032	0.16595278	0.283506657	0.168155486	0.940904933	0.997539999	Bacteria.Actinobacteria.Coriobacteriia.Coriobacteriales	PPP3R1
437015	ENSG00000221823	rs2902065	0.165088227	0.175758922	0.726235963	0.542238512	0.360611002	-0.246135282	-0.048165198	0.062060562	0.256895522	0.179842028	0.136976954	0.101304965	0.101906126	0.04787285	0.997048205	0.999513539	Bacteria.Firmicutes.Clostridia.Clostridiales.Lachnospiraceae.Dorea	PPP3R1
437016	ENSG00000221823	rs2902065	0.098357616	0.062054548	0.389840843	0.166487094	0.496921012	-0.410033098	0.096173725	-0.114600668	0.296391515	0.216020618	0.111105408	0.081914575	0.122764736	0.03880246	0.937318069	0.997412515	Bacteria.Proteobacteria.Gammaproteobacteria.Enterobacteriales.Enterobacteriaceae.Citrobacter	PPP3R1
437017	ENSG00000221823	rs2902065	0.117811741	0.212182334	0.141742232	0.511172008	0.372983876	-0.206187991	-0.170124256	0.049919446	0.23536364	0.163668757	0.114397609	0.075567532	0.0957007	0.05198417	0.760739436	0.975707333	Bacteria.Firmicutes.Clostridia.Clostridiales.Lachnospiraceae..Eubacterium..hallii.group	PPP3R1
437018	ENSG00000221823	rs2902065	0.340137076	0.422094611	0.442266475	0.546331921	1.532745723	-0.815464925	-0.200131647	0.100093665	1.595205895	1.009460091	0.258893649	0.165063174	0.999415694	0.813180853	0.990344402	0.947305322	Bacteria.Firmicutes	PPP3R1
437019	ENSG00000221823	rs2902065	0.462744284	0.857018927	0.74933196	0.33211015	0.239268185	-0.039967913	0.07016777	-0.141339405	0.323930712	0.220968162	0.218688086	0.144658731	0.363685247	0.262033578	0.947972896	0.972299477	Bacteria.Actinobacteria	PPP3R1
437020	ENSG00000221823	rs2902065	0.146853215	0.112102892	0.785116358	0.467919492	0.335147179	-0.256573283	-0.040032065	-0.070835592	0.228301414	0.159331538	0.14622518	0.097023262	0.10408306	0.033097334	0.835626845	0.952281794	Bacteria.Actinobacteria.Actinobacteria.Bifidobacteriales.Bifidobacteriaceae.Bifidobacterium	PPP3R1
437021	ENSG00000221823	rs2902065	0.439900154	0.500217939	0.531820465	0.568364318	0.217793494	-0.134995737	0.047692702	-0.033809846	0.280279163	0.199144236	0.075878727	0.058970179	0.368860057	0.195571809	0.964435005	0.965530807	Bacteria.Proteobacteria.Gammaproteobacteria.Enterobacteriales.Enterobacteriaceae	PPP3R1
437022	ENSG00000221823	rs2902065	0.655957071	0.682768517	0.46314325	0.522005714	0.146098825	-0.094268666	-0.138331786	0.087516809	0.326455135	0.229643281	0.187446816	0.135960692	0.395147704	0.253086333	0.923029739	0.989731238	Bacteria.Actinobacteria.Coriobacteriia.Coriobacteriales.Coriobacteriaceae	PPP3R1
437023	ENSG00000221823	rs2902065	0.85315872	0.914436146	0.255103405	0.496807315	-0.075040419	-0.028072607	-0.189290776	0.075225956	0.403841934	0.260275567	0.164884199	0.110091679	0.54511656	0.320390259	0.998768023	0.985214694	Bacteria.Firmicutes.Clostridia.Clostridiales.Ruminococcaceae.Ruminococcaceae.NK4A214.group	PPP3R1
437024	ENSG00000221823	rs2902065	0.508621293	0.560418598	0.914993236	0.950314581	0.363429273	-0.222870783	-0.018871528	0.007615726	0.546838371	0.380855056	0.176118792	0.121755911	0.6528324	0.426401823	0.996108676	0.998901623	Bacteria.Firmicutes.Clostridia.Clostridiales.Lachnospiraceae..Ruminococcus..gnavus.group	PPP3R1
437025	ENSG00000221823	rs2902065	0.08510607	0.058753654	0.250653463	0.123111736	0.506645436	-0.38062967	-0.152049742	0.140923261	0.289834941	0.197901045	0.131196346	0.090229846	0.112656406	0.029398076	0.999513786	0.851375219	Bacteria.Firmicutes.Erysipelotrichia.Erysipelotrichales.Erysipelotrichaceae	PPP3R1
437026	ENSG00000221823	rs2902065	0.258131587	0.105212211	0.530484883	0.2103693	0.586083942	-0.552090547	-0.083284634	0.112384152	0.513808964	0.336097875	0.132073732	0.088851023	0.527976251	0.204193792	0.837364808	0.890273479	Bacteria.Firmicutes.Clostridia.Clostridiales.Lachnospiraceae..Eubacterium..rectale.group	PPP3R1
437027	ENSG00000221823	rs2902065	0.356518871	0.372209659	0.173545655	0.160414118	0.224822636	-0.149025596	-0.169362229	0.119020044	0.242128835	0.165868923	0.123104112	0.083837257	0.152207208	0.081345685	0.731764723	0.847412164	Bacteria.Proteobacteria.Gammaproteobacteria.Pasteurellales.Pasteurellaceae.Haemophilus	PPP3R1
437028	ENSG00000221823	rs2902065	0.379844466	0.416301202	0.169593908	0.276590542	0.217077266	-0.140397911	0.142147127	-0.077077809	0.245531056	0.171635788	0.102360126	0.070256861	0.161037512	0.114699625	0.996033175	0.941706147	Bacteria.Firmicutes.Clostridia.Clostridiales.Lachnospiraceae.Lachnospiraceae.NK4A136.group	PPP3R1
437029	ENSG00000221823	rs2902065	0.35994561	0.394204534	0.483579966	0.538217496	1.262108995	-0.713366656	-0.159646304	0.085756573	1.369050521	0.831795541	0.22659894	0.138598756	0.987348183	0.710340524	0.996576058	0.843195709	Bacteria.Firmicutes.Clostridia.Clostridiales	PPP3R1
437030	ENSG00000221823	rs2902065	0.115219727	0.089488138	0.302089102	0.15328205	0.449045589	-0.316659972	0.093873634	-0.089564916	0.281320086	0.183735424	0.090254497	0.061996863	0.132181322	0.048290692	0.99830237	0.997282036	Bacteria.Firmicutes.Clostridia.Clostridiales.Clostridiaceae.1.Clostridium.sensu.stricto.1	PPP3R1
437031	ENSG00000221823	rs2902065	0.146794823	0.112050656	0.78214532	0.469412773	0.335152367	-0.256580436	-0.040592085	-0.070586623	0.228271427	0.159312333	0.146196276	0.097008776	0.103808151	0.033087789	0.834856881	0.952957857	Bacteria.Actinobacteria.Actinobacteria.Bifidobacteriales.Bifidobacteriaceae	PPP3R1
437032	ENSG00000221823	rs2902065	0.223277068	0.184096939	0.530871621	0.940291942	0.290373973	-0.220181831	-0.081146831	-0.006522479	0.236186612	0.164032887	0.128805092	0.086748018	0.140693563	0.043896483	0.71354189	0.911928313	Bacteria.Firmicutes.Clostridia.Clostridiales.Peptostreptococcaceae	PPP3R1
437033	ENSG00000221823	rs2902065	0.751259885	0.85343509	0.5019627	0.224104489	0.118957046	0.04903041	-0.102301775	0.137435529	0.373722259	0.264368344	0.151532947	0.111990553	0.563019995	0.352189914	0.99946547	0.972078348	Bacteria.Firmicutes.Erysipelotrichia.Erysipelotrichales.Erysipelotrichaceae..Clostridium..innocuum.group	PPP3R1
437034	ENSG00000221823	rs2902065	0.192455037	0.566682105	0.759815912	0.538842514	0.320227319	-0.103528656	0.028120484	0.041617439	0.243183372	0.179787373	0.091600027	0.067365495	0.169921486	0.225966355	0.92558454	0.822321238	Bacteria.Firmicutes.Clostridia.Clostridiales.Lachnospiraceae.Tyzzerella	PPP3R1
437035	ENSG00000221823	rs2902065	0.314515673	0.408394607	0.82017892	0.65364317	0.273614737	-0.157291437	0.03136642	-0.042735205	0.269966279	0.189046274	0.137437925	0.094807949	0.170320548	0.10813982	0.912620902	0.908786274	Bacteria.Firmicutes.Clostridia.Clostridiales.Lachnospiraceaencultured	PPP3R1
437036	ENSG00000221823	rs2902065	0.85534315	0.415925302	0.517118452	0.818604489	0.072153327	-0.207602964	-0.106099365	-0.025324529	0.394236731	0.253588047	0.162905625	0.10998389	0.664620908	0.246338775	0.979861426	0.998920199	Bacteria.Firmicutes.Clostridia.Clostridiales.Lachnospiraceae..Eubacterium..ventriosum.group	PPP3R1
437037	ENSG00000221823	rs2902065	0.147301841	0.057671104	0.673057355	0.196564944	0.380491814	-0.367999401	0.053356135	-0.118637279	0.25948242	0.19048928	0.125886077	0.090938689	0.17599459	0.037102061	0.956927075	0.906546295	Bacteria.Firmicutes.Clostridia.Clostridiales.Ruminococcaceae.Ruminococcaceae.UCG.003	PPP3R1
437038	ENSG00000221823	rs2902065	0.420186218	0.440415112	0.461341614	0.616572185	0.218372542	-0.150821977	0.055598311	-0.0291042	0.269208325	0.194313021	0.075034792	0.057850282	0.300756851	0.167853898	0.998302481	0.99762474	Bacteria.Proteobacteria.Gammaproteobacteria.Enterobacteriales.Enterobacteriaceae.Escherichia.Shigella	PPP3R1
437039	ENSG00000221823	rs2902065	0.195259863	0.308373578	0.982485141	0.533808362	0.332186418	-0.175707116	-0.003952969	-0.074607199	0.253878278	0.171160416	0.179380898	0.119278566	0.13956891	0.084643902	0.780688589	0.921307549	Bacteria.Firmicutes.Bacilli.Lactobacillales.Streptococcaceae.Streptococcus	PPP3R1
437040	ENSG00000221823	rs2902065	0.770540963	0.734728475	0.945317089	0.970096726	0.253789436	-0.180651682	0.011082522	-0.003725336	0.866562446	0.53089569	0.160965882	0.099000583	0.85455035	0.702984226	0.99911693	0.998657788	Bacteria.Bacteroidetes.Bacteroidia.Bacteroidales.Bacteroidaceae.Bacteroides	PPP3R1
437041	ENSG00000221823	rs2902065	0.115419628	0.12650642	0.391740326	0.348752276	0.43679952	-0.301346951	0.101532583	-0.077809552	0.27380145	0.194721895	0.117770113	0.082449416	0.107997347	0.053746241	0.998970432	0.998994847	Bacteria.Firmicutes.Erysipelotrichia.Erysipelotrichales.Erysipelotrichaceae.Erysipelatoclostridium	PPP3R1
437042	ENSG00000221823	rs2902065	0.734260043	0.695560119	0.976601099	0.945180059	0.339517964	-0.240729234	-0.005281602	0.007628255	0.995939503	0.612487664	0.179391388	0.110517682	0.906199841	0.708601914	0.998912436	0.995383189	Bacteria.Bacteroidetes.Bacteroidia.Bacteroidales	PPP3R1
437043	ENSG00000221823	rs2902065	0.591727205	0.588421749	0.478690159	0.544039938	0.168031124	-0.114484872	0.101053904	-0.057449695	0.31176863	0.210533381	0.141837671	0.094199415	0.292885422	0.171046919	0.997851323	0.977487446	Bacteria.Firmicutes.Clostridia.Clostridiales.Lachnospiraceae.Fusicatenibacter	PPP3R1
437044	ENSG00000221823	rs2902065	0.199745515	0.225296856	0.176959122	0.10941326	0.302623935	-0.196657972	-0.148997887	0.127073921	0.233640881	0.160665865	0.109174071	0.078308422	0.120426407	0.061727612	0.999334555	0.975827082	Bacteria.Firmicutes.Erysipelotrichia.Erysipelotrichales.Erysipelotrichaceae.Erysipelotrichaceae.UCG.003	PPP3R1
437045	ENSG00000221823	rs2902065	0.184727297	0.094284904	0.53305772	0.181527578	0.445542042	-0.37361275	0.069352794	-0.104323747	0.332407113	0.220076541	0.110674307	0.077258873	0.210718815	0.063905932	0.89708055	0.926870238	Bacteria.Firmicutes.Clostridia.Clostridiales.Lachnospiraceae.Lachnospiraceae.UCG.010	PPP3R1
437046	ENSG00000221823	rs2902065	0.220174952	0.22558341	0.626964029	0.553192315	0.45175139	-0.329324222	0.069607976	-0.063012141	0.364962668	0.269219808	0.142555066	0.10571933	0.345971382	0.155420285	0.999028109	0.997798285	Bacteria.Actinobacteria.Actinobacteria.Micrococcales.Micrococcaceae	PPP3R1
437047	ENSG00000221823	rs2902065	0.242302163	0.402317165	0.838939578	0.346471066	0.324278007	-0.151485522	0.035000851	-0.108271141	0.274850959	0.179715	0.171527797	0.114182253	0.191613618	0.114718309	0.688467513	0.910444892	Bacteria.Firmicutes.Bacilli.Lactobacillales	PPP3R1
437048	ENSG00000221823	rs2902065	0.914224032	0.993808614	0.506062056	0.434808422	0.050167489	-0.002368642	-0.106666811	0.085095518	0.463973814	0.304090021	0.159529876	0.108294337	0.670937572	0.50265741	0.999437234	0.98110946	Bacteria.Proteobacteria.Betaproteobacteria.Neisseriales.Neisseriaceae	PPP3R1
437049	ENSG00000221823	rs2902065	0.108005528	0.129473333	0.322538345	0.383221349	0.568377335	-0.342392828	0.1324297	-0.075078686	0.348839318	0.223003506	0.132864828	0.085527761	0.188956057	0.092265908	0.999814869	0.919133689	Bacteria.Actinobacteria.Actinobacteria.Corynebacteriales.Corynebacteriaceae	PPP3R1
437050	ENSG00000221823	rs2902065	0.10286852	0.093055767	0.350712877	0.224238532	0.425363101	-0.318057903	0.105978084	-0.101977933	0.257166385	0.186636462	0.11275858	0.083121935	0.096917345	0.038069134	0.999550314	0.996901429	Bacteria.Proteobacteria.Gammaproteobacteria.Pseudomonadales	PPP3R1
437051	ENSG00000221823	rs2902065	0.098034107	0.06292146	0.297945135	0.13755007	0.491786187	-0.377132865	-0.139509262	0.136497567	0.293040764	0.199363227	0.132976209	0.090802885	0.133053339	0.03746072	0.993501001	0.838181028	Bacteria.Firmicutes.Erysipelotrichia.Erysipelotrichales	PPP3R1
437052	ENSG00000221823	rs2902065	0.216882753	0.227717474	0.826079294	0.76632172	0.341834598	-0.228136078	0.030953614	-0.028228097	0.274172694	0.187367834	0.140310973	0.094592497	0.155075804	0.082649058	0.998173674	0.994266973	Bacteria.Firmicutes.Bacilli.Bacillales	PPP3R1
437053	ENSG00000221838	rs2272338	0.236503285	0.04302915	0.185725513	0.296943347	0.370969757	-0.406919065	-0.138999356	0.068144244	0.310528512	0.197225281	0.10394271	0.064817464	0.199286324	0.032499807	0.998735039	0.999709092	Bacteria.Bacteroidetes.Bacteroidia.Bacteroidales.Prevotellaceae.Prevotella.9	AP4M1
437054	ENSG00000221838	rs2272338	0.043099285	0.005886818	0.036160264	0.048267291	0.499808673	-0.468039799	0.233197275	-0.154411348	0.242331011	0.164435029	0.109034124	0.076731955	0.042024553	0.00453432	0.996033175	0.929840174	Bacteria.Firmicutes.Clostridia.Clostridiales.Lachnospiraceae.Lachnospiraceae.NK4A136.group	AP4M1
437055	ENSG00000221838	rs2272338	0.197271703	0.132325286	0.173368126	0.080557311	0.399738903	-0.315886138	-0.202792677	0.182583785	0.306900857	0.207295595	0.147341961	0.102880944	0.271682805	0.092486979	0.999274386	0.998480911	Bacteria.Firmicutes.Clostridia.Clostridiales.Ruminococcaceae.Ruminococcaceae.UCG.013	AP4M1
437056	ENSG00000221838	rs2272338	0.017992839	0.002847556	0.737784163	0.528400268	0.689477612	-0.584646926	-0.040680485	0.053057371	0.284166329	0.188618816	0.120999677	0.083712793	0.033718275	0.002808735	0.997466038	0.994193156	Bacteria.Bacteroidetes.Bacteroidia.Bacteroidales.Rikenellaceae	AP4M1
437057	ENSG00000221838	rs2272338	0.225067166	0.069764911	0.210457293	0.398222859	0.387827143	-0.399005954	-0.164415417	0.077178637	0.316688838	0.216454174	0.130012373	0.090764492	0.172386224	0.026595575	0.898088617	0.909411107	Bacteria.Firmicutes.Clostridia.Clostridiales.Lachnospiraceae..Eubacterium..eligens.group	AP4M1
437058	ENSG00000221838	rs2272338	0.006801568	0.001519024	0.587903287	0.660109976	0.661158204	-0.551430896	-0.048684577	0.027438136	0.236608023	0.166643642	0.08940452	0.062111548	0.014370981	0.001181509	0.80925706	0.87724048	Bacteria.Fusobacteria.Fusobacteriia.Fusobacteriales	AP4M1
437059	ENSG00000221838	rs2272338	0.047695925	0.010895601	0.347067777	0.176624514	0.539129418	-0.472257735	0.117429394	-0.112616676	0.267205471	0.180240194	0.123994882	0.082452093	0.050443341	0.005859338	0.895322073	0.93873292	Bacteria.Proteobacteria.Deltaproteobacteria	AP4M1
437060	ENSG00000221838	rs2272338	0.041756507	0.035008268	0.720664157	0.887522674	0.751128722	-0.524788807	0.0577487	0.015093956	0.361748532	0.243789711	0.160813634	0.106305065	0.106823988	0.040813056	0.988161388	0.958055178	Bacteria.Firmicutes.Bacilli.Lactobacillales.Carnobacteriaceae	AP4M1
437061	ENSG00000221838	rs2272338	0.041601355	0.002969461	0.066433115	0.580731065	0.481382278	-0.488661581	-0.212255879	0.040898843	0.231655181	0.15838118	0.113726503	0.073683845	0.053671715	0.00232221	0.511719198	0.906418779	Bacteria.Firmicutes.Clostridia.Clostridiales.Lachnospiraceae.Lachnospira	AP4M1
437062	ENSG00000221838	rs2272338	0.466046193	0.387709127	0.029614954	0.016844717	0.216395671	-0.187019515	-0.257691956	0.210856036	0.29514758	0.215081375	0.115898165	0.085981224	0.259742514	0.137549784	0.999305535	0.841667281	Bacteria.Proteobacteria.Gammaproteobacteria.Pseudomonadales.Pseudomonadaceae.Pseudomonas	AP4M1
437063	ENSG00000221838	rs2272338	0.017212204	0.003050394	0.564897234	0.904390799	0.61004507	-0.537660648	0.074296406	-0.010770585	0.249624744	0.174782134	0.128429963	0.089323853	0.029503793	0.002160688	0.878455878	0.998318077	Bacteria.Firmicutes.Clostridia.Clostridiales.Lachnospiraceae..Eubacterium..hallii.group	AP4M1
437064	ENSG00000221838	rs2272338	0.059485229	0.050210733	0.455908104	0.132071232	0.542997895	-0.390809729	0.075566777	-0.113665128	0.283158925	0.19592632	0.100753029	0.074541224	0.084575421	0.032732841	0.999507593	0.935584968	Bacteria.Firmicutes.Clostridia.Clostridiales.Lachnospiraceae.Lachnoclostridium	AP4M1
437065	ENSG00000221838	rs2272338	0.033604388	0.020417701	0.568583523	0.232352173	0.562059718	-0.436905531	-0.053738799	0.080576603	0.259003417	0.18389086	0.09378297	0.06684625	0.041878324	0.011426316	0.998409995	0.996467843	Bacteria.Verrucomicrobia	AP4M1
437066	ENSG00000221838	rs2272338	0.071908592	0.081234107	0.49208127	0.168662401	0.530385801	-0.361669736	0.076654964	-0.107112431	0.289977188	0.204256468	0.110957152	0.076960846	0.144931776	0.054176648	0.958166	0.84352098	Bacteria.Proteobacteria.Betaproteobacteria	AP4M1
437067	ENSG00000221838	rs2272338	0.180222213	0.054601874	0.206748496	0.14403685	0.413993585	-0.386700475	-0.138971197	0.101295105	0.305661796	0.197617413	0.108989505	0.06851311	0.161097942	0.03576663	0.995652601	0.976854668	Bacteria.Firmicutes.Clostridia.Clostridiales.Clostridiaceae.1	AP4M1
437068	ENSG00000221838	rs2272338	0.022146912	0.006041922	0.242532935	0.517195131	0.58145107	-0.532954748	0.2012362	-0.083003533	0.248153523	0.18785683	0.170647876	0.12746754	0.043302837	0.005785869	0.586211228	0.932690213	Bacteria.Actinobacteria.Actinobacteria	AP4M1
437069	ENSG00000221838	rs2272338	0.056278756	0.022819835	0.763341181	0.956380031	0.750507559	-0.572554093	0.051368308	-0.005864657	0.386254563	0.245629629	0.169900625	0.106814662	0.120059128	0.023364094	0.999550585	0.98181652	Bacteria.Firmicutes.Clostridia.Clostridiales.Lachnospiraceae.Lachnospiraceae.ND3007.group	AP4M1
437070	ENSG00000221838	rs2272338	0.020601749	0.001426671	0.418510332	0.162708623	0.857775467	-0.780855413	0.125914378	-0.13967536	0.361581036	0.234525366	0.154665316	0.098934806	0.100836437	0.005951295	0.999469974	0.986131077	Bacteria.Bacteroidetes.Bacteroidia.Bacteroidales.Porphyromonadaceae.Barnesiella	AP4M1
437071	ENSG00000221838	rs2272338	0.067093232	0.058806944	0.467178205	0.210670947	0.53139337	-0.388542904	0.079738719	-0.098061777	0.285428504	0.202059132	0.10903541	0.077579636	0.112064337	0.045638336	0.950932399	0.810172159	Bacteria.Proteobacteria.Betaproteobacteria.Burkholderiales	AP4M1
437072	ENSG00000221838	rs2272338	0.805708572	0.876892178	0.023280276	0.050281815	-0.098766936	-0.047190436	-0.340113703	0.214868909	0.399936826	0.303451638	0.146421684	0.107755462	0.608197795	0.409579873	0.429932509	0.688814618	Bacteria.Firmicutes.Erysipelotrichia.Erysipelotrichales.Erysipelotrichaceae.Faecalitalea	AP4M1
437073	ENSG00000221838	rs2272338	0.005151285	0.000875871	0.720199977	0.381124379	0.677018514	-0.571249372	-0.035806794	0.061126863	0.233945785	0.163854255	0.099538867	0.069326291	0.009498565	0.000792749	0.95477287	0.932629835	Bacteria.Firmicutes.Negativicutes.Selenomonadales.Veillonellaceae.Dialister	AP4M1
437074	ENSG00000221838	rs2272338	0.006745337	0.000831386	0.861448043	0.636377018	0.653447528	-0.577310635	-0.015935403	-0.032078738	0.233597239	0.16481218	0.090948315	0.067538578	0.013737181	0.000912431	0.75182432	0.981368155	Bacteria.Firmicutes.Negativicutes.Selenomonadales.Acidaminococcaceae	AP4M1
437075	ENSG00000221838	rs2272338	0.028816385	0.008118186	0.749069186	0.691206055	0.610153852	-0.509835576	-0.031835262	0.025916333	0.273015854	0.186771046	0.099111638	0.064958712	0.062676219	0.009613899	0.962147432	0.997412515	Bacteria.Proteobacteria.Gammaproteobacteria.Enterobacteriales.Enterobacteriaceae.Citrobacter	AP4M1
437076	ENSG00000221838	rs2272338	0.026010575	0.007551599	0.145888196	0.178139211	0.55344331	-0.471332817	0.137018017	-0.090850573	0.24301764	0.171004806	0.093109818	0.066752242	0.030713115	0.004125991	0.934169653	0.990835033	Bacteria.Bacteroidetes.Bacteroidia.Bacteroidales.Porphyromonadaceae.Parabacteroides	AP4M1
437077	ENSG00000221838	rs2272338	0.04188484	0.027114779	0.482728843	0.236161983	0.556525102	-0.42695437	0.071106166	-0.085128585	0.268199629	0.188902247	0.100729877	0.071206349	0.070549878	0.023061315	0.943988959	0.857851212	Bacteria.Proteobacteria.Betaproteobacteria.Burkholderiales.Alcaligenaceae	AP4M1
437078	ENSG00000221838	rs2272338	0.037710849	0.008079013	0.232401476	0.427272692	0.545894349	-0.511452345	-0.237118885	0.099999044	0.257415173	0.187241364	0.196734529	0.125186877	0.059803342	0.006947194	0.741597656	0.810912878	Bacteria.Firmicutes.Clostridia.Clostridiales.Ruminococcaceae.Butyricicoccus	AP4M1
437079	ENSG00000221838	rs2272338	0.007804556	0.002067062	0.559787043	0.354644878	0.644136827	-0.526853552	-0.091927951	0.102075386	0.234726858	0.164262127	0.156838704	0.109502663	0.015313931	0.001372307	0.99813953	0.950896911	Bacteria.Firmicutes.Clostridia.Clostridiales.Ruminococcaceae.Flavonifractor	AP4M1
437080	ENSG00000221838	rs2272338	0.042438048	0.009850492	0.314728509	0.057362264	0.582321065	-0.481387505	-0.126976248	0.16702649	0.28141086	0.181106924	0.125338648	0.08634882	0.054038183	0.007059253	0.799177907	0.956405468	Bacteria.Firmicutes.Clostridia.Clostridiales.Peptostreptococcaceae.Intestinibacter	AP4M1
437081	ENSG00000221838	rs2272338	0.019600388	0.003876503	0.143075175	0.264899051	0.571998526	-0.498474341	0.208927328	-0.100481379	0.23910357	0.166510353	0.140967936	0.089361203	0.027098347	0.003037226	0.450086788	0.867434248	Bacteria.Firmicutes.Negativicutes.Selenomonadales.Veillonellaceae.Veillonella	AP4M1
437082	ENSG00000221838	rs2272338	0.054870062	0.106068687	0.441831359	0.168994236	0.539118785	-0.344011884	-0.077641741	0.105871026	0.275822399	0.20995063	0.100342526	0.076129026	0.158957092	0.103560415	0.999586829	0.996426659	Bacteria.Firmicutes.Negativicutes.Selenomonadales.Veillonellaceae.Megasphaera	AP4M1
437083	ENSG00000221838	rs2272338	0.060008595	0.011835769	0.911143194	0.674894457	0.677458033	-0.619897664	0.015097865	-0.037837525	0.354021043	0.239452518	0.134771672	0.089808279	0.241584181	0.033425755	0.996483139	0.880926995	Bacteria.Bacteroidetes.Bacteroidia.Bacteroidales.Porphyromonadaceae.Butyricimonas	AP4M1
437084	ENSG00000221838	rs2272338	0.009177844	0.004578692	0.579697184	0.709374572	0.72260655	-0.57579196	0.070560892	-0.034022728	0.269188266	0.196147655	0.12677596	0.090894833	0.035726584	0.006119322	0.948763256	0.988362545	Bacteria.Firmicutes.Clostridia.Clostridiales.Ruminococcaceae.Ruminococcaceae.UCG.003	AP4M1
437085	ENSG00000221838	rs2272338	0.030310247	0.005861782	0.306455033	0.176016319	0.557076819	-0.491960268	0.123245879	-0.114976094	0.251649671	0.172746302	0.119577706	0.084059578	0.034387003	0.003252044	0.998880039	0.947983348	Bacteria.Proteobacteria.Deltaproteobacteria.Desulfovibrionales.Desulfovibrionaceae.Bilophila	AP4M1
437086	ENSG00000221838	rs2272338	0.031025409	0.014093295	0.785509464	0.6718028	0.722578232	-0.62983683	0.039139897	-0.045735413	0.327864976	0.249747374	0.143235113	0.107467583	0.087242019	0.016888054	0.997561223	0.997803387	Bacteria.Actinobacteria.Actinobacteria.Micrococcales	AP4M1
437087	ENSG00000221838	rs2272338	0.232366188	0.054271133	0.389945048	0.645734948	0.422972287	-0.455013064	0.112336341	-0.039140415	0.350907933	0.232200084	0.129806082	0.084754048	0.237641584	0.050131692	0.869944413	0.906236703	Bacteria.Firmicutes.Negativicutes.Selenomonadales.Veillonellaceae	AP4M1
437088	ENSG00000221838	rs2272338	0.069700134	0.010683733	0.621155151	0.840389312	0.568028569	-0.589392912	-0.056638272	-0.01661583	0.308072927	0.224311902	0.114063217	0.082178853	0.140666974	0.019910188	0.866913162	0.925649467	Bacteria.Firmicutes.Clostridia.Clostridiales.Ruminococcaceae.Ruminococcaceae.UCG.014	AP4M1
437089	ENSG00000221838	rs2272338	0.3293058	0.155329632	0.628408768	0.712733784	0.457169326	-0.445286093	0.074863962	-0.038432995	0.465180723	0.309786514	0.153965545	0.103936072	0.692165111	0.293235208	0.99967607	0.999141757	Bacteria.Firmicutes.Negativicutes.Selenomonadales	AP4M1
437090	ENSG00000221838	rs2272338	0.012233188	0.003623323	0.380035313	0.483926324	0.621519316	-0.518521739	-0.081889103	0.047863618	0.241250773	0.171863861	0.092660188	0.067990751	0.019287663	0.002934519	0.973523722	0.991974206	Bacteria.Proteobacteria.Betaproteobacteria.Burkholderiales.Alcaligenaceae.Parasutterella	AP4M1
437091	ENSG00000221838	rs2272338	0.958186543	0.536474235	0.073539258	0.015288444	-0.021785352	0.2092223	0.170743114	-0.18511419	0.413942569	0.336692818	0.093896927	0.074333898	0.820199624	0.45437984	0.999785669	0.999420701	Bacteria.Firmicutes.Clostridia.Clostridiales.Ruminococcaceae.Faecalibacterium	AP4M1
437092	ENSG00000221838	rs2272338	0.006805725	0.001512067	0.594059197	0.674890445	0.661132635	-0.551962713	-0.047873862	0.026156837	0.23661762	0.166728746	0.089389398	0.06208307	0.014348525	0.001213928	0.797920512	0.8806471	Bacteria.Fusobacteria.Fusobacteriia.Fusobacteriales.Fusobacteriaceae.Fusobacterium	AP4M1
437093	ENSG00000221838	rs2272338	0.034926045	0.022185957	0.56057034	0.225376865	0.558303042	-0.432261702	-0.054888708	0.081998867	0.25923761	0.184538214	0.093833543	0.067003218	0.043723367	0.011986442	0.99894297	0.998882343	Bacteria.Verrucomicrobia.Verrucomicrobiae.Verrucomicrobiales.Verrucomicrobiaceae.Akkermansia	AP4M1
437094	ENSG00000221838	rs2272338	0.070854393	0.10326064	0.69839987	0.256749478	0.592459111	-0.369459645	-0.053136598	0.112342923	0.322680669	0.223627853	0.136536675	0.098200526	0.227456794	0.108844677	0.998922721	0.998920199	Bacteria.Firmicutes.Clostridia.Clostridiales.Lachnospiraceae..Eubacterium..ventriosum.group	AP4M1
437095	ENSG00000221838	rs2272338	0.782126361	0.905958753	0.133060119	0.041467636	0.108598067	0.03714405	-0.291674877	0.296409348	0.391091383	0.313208525	0.191777036	0.142544247	0.629113067	0.448829644	0.863933999	0.799098268	Bacteria.Firmicutes.Clostridia.Clostridiales.Ruminococcaceae.Anaerotruncus	AP4M1
437096	ENSG00000221838	rs2272338	0.355388979	0.274555242	0.122227839	0.072404502	-1.001195512	0.874231074	0.291302546	-0.247972164	1.075718344	0.793465122	0.186066031	0.135815602	0.987348183	0.658203091	0.996576058	0.659325213	Bacteria.Firmicutes.Clostridia.Clostridiales	AP4M1
437097	ENSG00000221838	rs2272338	0.078007319	0.135304053	0.554395952	0.079297522	0.503088276	-0.3043557	-0.068114514	0.141359528	0.281022399	0.201291596	0.114628301	0.079312358	0.107335578	0.062094309	0.869489611	0.916976133	Bacteria.Firmicutes.Clostridia.Clostridiales.Ruminococcaceae.Ruminococcus.2	AP4M1
437098	ENSG00000221838	rs2272338	0.026279763	0.017732631	0.866295287	0.952651462	0.677087842	-0.544928384	0.027852058	-0.006774115	0.297865955	0.224058233	0.164782375	0.113652784	0.07657249	0.021440252	0.99846362	0.998450173	Bacteria.Firmicutes.Clostridia.Clostridiales.Ruminococcaceae.Ruminiclostridium.9	AP4M1
437099	ENSG00000221838	rs2272338	0.240135989	0.163538978	0.489558808	0.319441664	0.440841743	-0.350049593	-0.118689511	0.106039192	0.37191371	0.248444106	0.170801475	0.105703888	0.246480134	0.129239834	0.998201428	0.99782309	Bacteria.Firmicutes.Bacilli.Bacillales.Staphylococcaceae.Staphylococcus	AP4M1
437100	ENSG00000221838	rs2272338	0.754240652	0.650925773	0.257261988	0.19241453	-0.259930894	0.301029197	0.190541202	-0.172890172	0.826862408	0.662260141	0.166736031	0.131282166	0.898942581	0.68477286	0.876277026	0.723840259	Bacteria.Firmicutes.Clostridia.Clostridiales.Lachnospiraceae	AP4M1
437101	ENSG00000221838	rs2272338	0.231665202	0.036384455	0.440822138	0.905607261	0.432341992	-0.518006071	-0.119244668	0.012358927	0.358137236	0.242500869	0.153767578	0.103823851	0.318064422	0.045690718	0.997152221	0.990360691	Bacteria.Firmicutes.Clostridia.Clostridiales.Family.XI	AP4M1
437102	ENSG00000221838	rs2272338	0.057943183	0.023390714	0.522685827	0.436928624	0.553622378	-0.459221639	-0.073197569	0.063986796	0.28689448	0.197862865	0.113901863	0.081809761	0.110932779	0.023026201	0.975125615	0.965030213	Bacteria.Firmicutes.Clostridia.Clostridiales.Ruminococcaceae.Ruminococcus.1	AP4M1
437103	ENSG00000221838	rs2272338	0.112035078	0.226853588	0.418505377	0.805546319	1.277313531	-0.673356672	-0.156505363	0.033157108	0.793056533	0.551988436	0.192239305	0.134148664	0.542890007	0.525794205	0.88712724	0.99665811	Bacteria.Proteobacteria	AP4M1
437104	ENSG00000221838	rs2272338	0.210076444	0.184724988	0.084803019	0.031359609	0.352382338	-0.270177611	-0.214183141	0.19491054	0.278412822	0.201571283	0.122405248	0.088620947	0.199197103	0.087436079	0.734081587	0.947317731	Bacteria.Firmicutes.Clostridia.Clostridiales.Ruminococcaceae..Eubacterium..coprostanoligenes.group	AP4M1
437105	ENSG00000221838	rs2272338	0.084857308	0.043328466	0.36363635	0.474552936	0.506378793	-0.460887387	0.185476129	-0.105501155	0.289446092	0.223713008	0.202754528	0.146691165	0.141751525	0.033597338	0.925664213	0.972299477	Bacteria.Actinobacteria	AP4M1
437106	ENSG00000221838	rs2272338	0.082790632	0.006413453	0.072158569	0.280223501	0.445481955	-0.497509825	0.262699411	-0.103226439	0.252903839	0.176700324	0.143754676	0.094811827	0.120814284	0.009082925	0.520496266	0.982679299	Bacteria.Firmicutes.Bacilli	AP4M1
437107	ENSG00000221838	rs2272338	0.556076186	0.537333354	0.092400353	0.077574209	-0.378056385	0.315566182	0.205947764	-0.168201007	0.638937851	0.508903394	0.12060256	0.093816045	0.839058897	0.636412396	0.99911693	0.98634337	Bacteria.Bacteroidetes.Bacteroidia.Bacteroidales.Bacteroidaceae.Bacteroides	AP4M1
437108	ENSG00000221838	rs2272338	0.04504631	0.010119737	0.321846186	0.159813551	0.537526241	-0.47238426	0.121264772	-0.115951017	0.263102716	0.178397221	0.121488011	0.081556378	0.042872909	0.005372846	0.972085394	0.950708623	Bacteria.Proteobacteria.Deltaproteobacteria.Desulfovibrionales.Desulfovibrionaceae	AP4M1
437109	ENSG00000221838	rs2272338	0.547927022	0.633266504	0.496887095	0.455908502	0.31952715	-0.221442645	0.104325544	-0.096889101	0.529035447	0.461953924	0.152706747	0.129182155	0.694042017	0.505094077	0.830533281	0.890273479	Bacteria.Firmicutes.Clostridia.Clostridiales.Lachnospiraceae..Eubacterium..rectale.group	AP4M1
437110	ENSG00000221838	rs2272338	0.262087439	0.501226523	0.158061945	0.0142639	0.335654799	-0.146640082	-0.178900359	0.222774158	0.296738883	0.216833645	0.125297209	0.088499305	0.312279061	0.21735094	0.998768023	0.918960091	Bacteria.Firmicutes.Clostridia.Clostridiales.Ruminococcaceae.Ruminococcaceae.NK4A214.group	AP4M1
437111	ENSG00000221838	rs2272338	0.508950405	0.444164782	0.224516998	0.153220134	-0.79784169	0.647432843	0.24683362	-0.20173334	1.201418137	0.841039773	0.201315711	0.139618517	0.999415694	0.822435843	0.990344402	0.888956922	Bacteria.Firmicutes	AP4M1
437112	ENSG00000221838	rs2272338	0.087489757	0.021167841	0.400448108	0.59265758	0.507086369	-0.48958781	0.126494181	-0.054846231	0.292345491	0.207331156	0.149468777	0.102019478	0.148257516	0.025754134	0.998793879	0.998019463	Bacteria.Firmicutes.Clostridia.Clostridiales.Lachnospiraceae.Blautia	AP4M1
437113	ENSG00000221838	rs2272338	0.022759566	0.013542538	0.450068444	0.544886522	0.876081363	-0.670887395	-0.085122697	0.048575939	0.375671703	0.264412612	0.112030245	0.079817447	0.096981847	0.027364678	0.826593229	0.995251343	Bacteria.Proteobacteria.Gammaproteobacteria	AP4M1
437114	ENSG00000221838	rs2272338	0.300039152	0.20661615	0.129108589	0.162616634	0.327638205	-0.305006981	-0.190845702	0.136416927	0.313662735	0.239134094	0.124179117	0.096605334	0.325499547	0.161517165	0.940017368	0.87180213	Bacteria.Firmicutes.Clostridia.Clostridiales.Ruminococcaceae.Ruminiclostridium.6	AP4M1
437115	ENSG00000221838	rs2272338	0.006982907	0.001879964	0.555006967	0.306259236	0.651954625	-0.52958096	0.077804345	-0.091561782	0.234113945	0.163506364	0.131137878	0.088800384	0.013805925	0.001570677	0.997048205	0.999513539	Bacteria.Firmicutes.Clostridia.Clostridiales.Lachnospiraceae.Dorea	AP4M1
437116	ENSG00000221838	rs2272338	0.094110252	0.020156488	0.436366674	0.749097347	0.517535584	-0.533452317	-0.132750798	0.035820011	0.304689056	0.224039652	0.169518578	0.111530183	0.1817742	0.029904491	0.874451015	0.997357724	Bacteria.Firmicutes.Clostridia.Clostridiales.Family.XIII.Family.XIII.AD3011.group	AP4M1
437117	ENSG00000221838	rs2272338	0.010528326	0.001643858	0.846657339	0.547251376	0.64142928	-0.546120667	0.017486108	-0.036168593	0.243604687	0.166339918	0.090066464	0.059782471	0.021498843	0.00150854	0.802223153	0.848689683	Bacteria.Proteobacteria.Betaproteobacteria.Burkholderiales.Alcaligenaceae.Sutterella	AP4M1
437118	ENSG00000221838	rs2272338	0.017669593	0.002639668	0.017675207	0.057653086	0.5579798	-0.503286407	0.343462975	-0.190959715	0.229291801	0.161034767	0.141147241	0.098840062	0.030662351	0.002356161	0.350587179	0.921307549	Bacteria.Firmicutes.Bacilli.Lactobacillales.Streptococcaceae.Streptococcus	AP4M1
437119	ENSG00000221838	rs2272338	0.790366923	0.236618775	0.022781988	0.187154475	0.08850256	-0.299817123	-0.25449253	0.113590754	0.331575958	0.251031117	0.109147452	0.085222085	0.509826609	0.229686921	0.243818428	0.691590621	Bacteria.Firmicutes.Erysipelotrichia.Erysipelotrichales.Erysipelotrichaceae.Holdemanella	AP4M1
437120	ENSG00000221838	rs2272338	0.013335363	0.007459373	0.541939218	0.633111844	0.765109324	-0.609123929	-0.096348606	0.05462022	0.300844401	0.220637671	0.15715846	0.113891898	0.039234304	0.007125461	0.999513786	0.966818112	Bacteria.Firmicutes.Erysipelotrichia.Erysipelotrichales.Erysipelotrichaceae	AP4M1
437121	ENSG00000221838	rs2272338	0.000605122	0.000152645	0.033406307	0.134321434	0.868490914	-0.6543352	0.332094185	-0.14886311	0.241077164	0.162825793	0.152855625	0.09820157	0.002446065	0.000198028	0.352751633	0.939271375	Bacteria.Actinobacteria.Actinobacteria.Bifidobacteriales.Bifidobacteriaceae	AP4M1
437122	ENSG00000221838	rs2272338	0.101678179	0.022827098	0.875517629	0.952072128	0.596567796	-0.543305898	-0.028152346	-0.007436647	0.359398849	0.233094886	0.17901433	0.12325845	0.189346997	0.032294152	0.998330087	0.999834196	Bacteria.Actinobacteria.Coriobacteriia.Coriobacteriales.Coriobacteriaceae.Collinsella	AP4M1
437123	ENSG00000221838	rs2272338	0.011883924	0.00506995	0.85155657	0.827101547	0.675396106	-0.567365454	0.022370597	-0.019455272	0.261045999	0.195673556	0.119076172	0.088719702	0.039072713	0.006020727	0.830495495	0.996716587	Bacteria.Bacteroidetes.Bacteroidia.Bacteroidales.Porphyromonadaceae.Odoribacter	AP4M1
437124	ENSG00000221838	rs2272338	0.010169249	0.003981388	0.694456993	0.591467161	0.632298522	-0.516296747	-0.050298714	0.050680091	0.238954387	0.172999936	0.127488096	0.093966867	0.019438791	0.002349888	0.846247905	0.997649073	Bacteria.Firmicutes.Clostridia.Clostridiales.Ruminococcaceaencultured	AP4M1
437125	ENSG00000221838	rs2272338	0.012198912	0.018641146	0.643131335	0.869273907	0.702337819	-0.500486431	0.045351199	0.012536206	0.272508357	0.207475468	0.097432187	0.075874699	0.045703189	0.021227347	0.919869715	0.93340069	Bacteria.Firmicutes.Clostridia.Clostridiales.Lachnospiraceae.Lachnospiraceae.UCG.010	AP4M1
437126	ENSG00000221838	rs2272338	0.828683965	0.47491591	0.04480348	0.025517822	0.079256968	-0.166411167	-0.248362481	0.170544331	0.3648197	0.231572748	0.121423888	0.074627966	0.46266703	0.222371301	0.999614985	0.99936283	Bacteria.Firmicutes.Clostridia.Clostridiales.Lachnospiraceae.Tyzzerella.4	AP4M1
437127	ENSG00000221838	rs2272338	0.134358738	0.018986595	0.371978614	0.854009439	0.473776381	-0.539521612	-0.100308559	0.014232223	0.312569834	0.224337076	0.111591479	0.077044527	0.259500686	0.038852562	0.984987993	0.979204363	Bacteria.Proteobacteria.Deltaproteobacteria.Desulfovibrionales.Desulfovibrionaceae.Desulfovibrio	AP4M1
437128	ENSG00000221838	rs2272338	0.475741377	0.490374152	0.086811538	0.079374228	-0.499222689	0.379118079	0.218862432	-0.172423259	0.696008481	0.546603706	0.125901988	0.096766529	0.902918225	0.640728041	0.998947111	0.981145089	Bacteria.Bacteroidetes	AP4M1
437129	ENSG00000221838	rs2272338	0.005916981	0.001538044	0.113269179	0.060433746	0.657459398	-0.53340233	0.159006156	-0.132828042	0.231131933	0.161393876	0.099069419	0.069530577	0.010647751	0.001197745	0.703254948	0.74864438	Bacteria.Proteobacteria.Gammaproteobacteria.Pasteurellales.Pasteurellaceae.Haemophilus	AP4M1
437130	ENSG00000221838	rs2272338	0.004906812	0.003109803	0.242715875	0.443106978	0.749261987	-0.588726153	0.149094289	-0.06794714	0.25737945	0.191793424	0.126481267	0.088060384	0.014676408	0.002134346	0.999417824	0.997023453	Bacteria.Firmicutes.Clostridia.Clostridiales.Christensenellaceae.Christensenellaceae.R.7.group	AP4M1
437131	ENSG00000221838	rs2272338	0.129993478	0.028459897	0.254533488	0.481865881	0.449716203	-0.465215135	-0.145805368	0.062324318	0.293308601	0.207679812	0.126851897	0.088114962	0.203848609	0.036000215	0.837217784	0.906362684	Bacteria.Firmicutes.Clostridia.Clostridiales.Lachnospiraceae..Eubacterium..xylanophilum.group	AP4M1
437132	ENSG00000221838	rs2272338	0.005080089	0.003348365	0.243994723	0.470663804	0.742982037	-0.581277142	0.148881314	-0.064214002	0.256302914	0.190942869	0.126647323	0.088500732	0.014664517	0.002307033	0.999989953	0.995249858	Bacteria.Firmicutes.Clostridia.Clostridiales.Christensenellaceae	AP4M1
437133	ENSG00000221838	rs2272338	0.021829119	0.002963293	0.018169414	0.059678266	0.541468335	-0.4974491	0.341240282	-0.189119181	0.230514028	0.161192298	0.140865986	0.098697371	0.034753916	0.002404207	0.394645248	0.955303348	Bacteria.Firmicutes.Bacilli.Lactobacillales.Streptococcaceae	AP4M1
437134	ENSG00000221838	rs2272338	0.159020168	0.060574821	0.583798471	0.740306569	0.508213961	-0.482946817	-0.080697678	0.03439205	0.356772643	0.252947283	0.146575524	0.103327653	0.230315915	0.055216401	0.999814869	0.942552604	Bacteria.Actinobacteria.Actinobacteria.Corynebacteriales.Corynebacteriaceae	AP4M1
437135	ENSG00000221838	rs2272338	0.534115281	0.181526996	0.376271344	0.610989577	0.290331659	-0.401943914	-0.145064534	0.052966695	0.464518423	0.297666572	0.162847129	0.103633611	0.542854518	0.186398956	0.999437234	0.98834828	Bacteria.Proteobacteria.Betaproteobacteria.Neisseriales.Neisseriaceae	AP4M1
437136	ENSG00000221838	rs2272338	0.163865929	0.050107224	0.285834045	0.180262714	0.443899587	-0.400719696	-0.121597576	0.094407155	0.315301395	0.200801286	0.113006335	0.069709728	0.161402264	0.031899779	0.99830237	0.997282036	Bacteria.Firmicutes.Clostridia.Clostridiales.Clostridiaceae.1.Clostridium.sensu.stricto.1	AP4M1
437137	ENSG00000221838	rs2272338	0.475719189	0.490343888	0.086804896	0.079365845	-0.499247972	0.379144008	0.218868067	-0.172429059	0.696008595	0.546602818	0.125902518	0.09676702	0.90140863	0.64020497	0.998912436	0.981117471	Bacteria.Bacteroidetes.Bacteroidia.Bacteroidales	AP4M1
437138	ENSG00000221838	rs2272338	0.081461992	0.041283637	0.531262974	0.511185499	0.531985423	-0.451564539	-0.083036632	0.063664723	0.300674084	0.216956114	0.131930807	0.096378076	0.107517378	0.026734249	0.914565013	0.885202378	Bacteria.Firmicutes.Clostridia.Clostridiales.Ruminococcaceae.Ruminococcaceae.UCG.005	AP4M1
437139	ENSG00000221838	rs2272338	0.012582342	0.001754665	0.261174108	0.509196879	0.605152055	-0.531450197	-0.104634154	0.042182579	0.2358815	0.16293695	0.092324185	0.063557104	0.019297667	0.001806878	0.99994518	0.999865593	Bacteria.Bacteroidetes.Bacteroidia.Bacteroidales.Prevotellaceae	AP4M1
437140	ENSG00000221838	rs2272338	0.055937113	0.030649878	0.961828557	0.883058384	0.669174887	-0.579649177	0.0070965	-0.016107302	0.343904409	0.262401544	0.147717227	0.109081003	0.181961729	0.044025235	0.999028109	0.997798285	Bacteria.Actinobacteria.Actinobacteria.Micrococcales.Micrococcaceae	AP4M1
437141	ENSG00000221838	rs2272338	0.006643311	0.001240043	0.875012059	0.597179626	0.663079513	-0.559083239	-0.022080326	0.056520833	0.236574102	0.165653993	0.139831028	0.106435964	0.010027037	0.000986068	0.980177846	0.957840489	Bacteria.Firmicutes.Clostridia.Clostridiales.Ruminococcaceae.Ruminiclostridium.5	AP4M1
437142	ENSG00000221838	rs2272338	0.732236299	0.366376218	0.118414285	0.029617741	-0.193607277	0.414953241	0.183952693	-0.205849364	0.563460432	0.456224576	0.116273415	0.092583357	0.906435269	0.592489682	0.956359196	0.784844287	Bacteria.Firmicutes.Clostridia.Clostridiales.Ruminococcaceae	AP4M1
437143	ENSG00000221838	rs2272338	0.350807509	0.109257277	0.37233089	0.724840296	0.369100015	-0.453774759	-0.122304037	0.035370972	0.392792764	0.279510124	0.136161942	0.100059318	0.390685407	0.109592473	0.996423631	0.972476884	Bacteria.Bacteroidetes.Bacteroidia.Bacteroidales.Prevotellaceae.Prevotella.7	AP4M1
437144	ENSG00000221838	rs2272338	0.0030745	0.00100654	0.166231651	0.21636314	0.903426712	-0.696997919	-0.137137707	0.085531989	0.293941905	0.202494838	0.097963726	0.068523562	0.019670497	0.002426161	0.933185769	0.965530807	Bacteria.Proteobacteria.Gammaproteobacteria.Enterobacteriales.Enterobacteriaceae	AP4M1
437145	ENSG00000221838	rs2272338	0.006381256	0.00177249	0.12507948	0.071147635	0.652585059	-0.528053027	0.155002265	-0.129914265	0.231629039	0.162061061	0.099774355	0.07083271	0.011506039	0.001299919	0.692394497	0.730329271	Bacteria.Proteobacteria.Gammaproteobacteria.Pasteurellales.Pasteurellaceae	AP4M1
437146	ENSG00000221838	rs2272338	0.008294927	0.001785537	0.45410998	0.486088002	0.642569828	-0.536777759	0.093940766	-0.061955511	0.236081827	0.164861166	0.124750462	0.088446879	0.013987953	0.001569163	0.974545129	0.923157358	Bacteria.Firmicutes.Clostridia.Clostridiales.Lachnospiraceae.Coprococcus.1	AP4M1
437147	ENSG00000221838	rs2272338	0.244323953	0.112234039	0.051961235	0.053535116	0.330005331	-0.316366518	-0.229951606	0.168522835	0.28092028	0.196536219	0.116180832	0.085728845	0.15682762	0.043516093	0.999550314	0.996901429	Bacteria.Proteobacteria.Gammaproteobacteria.Pseudomonadales	AP4M1
437148	ENSG00000221838	rs2272338	0.007553286	0.001693314	0.90299895	0.722469219	0.651498635	-0.539963285	-0.012382586	0.02489737	0.236377978	0.164954087	0.101211849	0.069803106	0.013223108	0.001234141	0.997501135	0.99835739	Bacteria.Firmicutes.Clostridia.Clostridiales.Ruminococcaceae.Ruminococcaceae.UCG.002	AP4M1
437149	ENSG00000221838	rs2272338	0.412773237	0.112935576	0.012243762	0.028862614	0.22979552	-0.296796456	0.323960935	-0.199440572	0.278797579	0.184745793	0.125765717	0.089267241	0.199540072	0.04018862	0.7444809	0.749016864	Bacteria.Firmicutes.Clostridia.Clostridiales.Lachnospiraceaencultured	AP4M1
437150	ENSG00000221838	rs2272338	0.125423449	0.131372348	0.432780829	0.212770806	0.494553584	-0.342049616	0.114054415	-0.12612001	0.318637507	0.223902377	0.144506314	0.100242515	0.277320507	0.136773546	0.995261573	0.962978444	Bacteria.Firmicutes.Clostridia.Clostridiales.Lachnospiraceae.Lachnospiraceae.UCG.008	AP4M1
437151	ENSG00000221838	rs2272338	0.498020367	0.197300793	0.416932264	0.656248304	0.321483816	-0.4176033	-0.134423687	0.04956712	0.471818696	0.320637389	0.164556146	0.110857263	0.583317287	0.213394678	0.998986731	0.998377846	Bacteria.Firmicutes.Clostridia.Clostridiales.Family.XI.Anaerococcus	AP4M1
437152	ENSG00000221838	rs2272338	0.961814928	0.522828214	0.055411681	0.10775258	-0.019963884	-0.17525052	-0.327730171	0.174741878	0.415409869	0.272798949	0.168056663	0.107168616	0.621849828	0.257140727	0.99946547	0.972078348	Bacteria.Firmicutes.Erysipelotrichia.Erysipelotrichales.Erysipelotrichaceae..Clostridium..innocuum.group	AP4M1
437153	ENSG00000221838	rs2272338	0.037202587	0.004810535	0.036606544	0.125308167	0.505090189	-0.488784405	0.303554126	-0.153917419	0.237518487	0.167500187	0.142280973	0.099137148	0.060858414	0.004424923	0.341743553	0.910444892	Bacteria.Firmicutes.Bacilli.Lactobacillales	AP4M1
437154	ENSG00000221838	rs2272338	0.018042612	0.00285452	0.739939454	0.530369123	0.688958709	-0.584322782	-0.040399737	0.052881966	0.284080614	0.18856476	0.121199269	0.083837152	0.033810576	0.002839167	0.997528932	0.993985312	Bacteria.Bacteroidetes.Bacteroidia.Bacteroidales.Rikenellaceae.Alistipes	AP4M1
437155	ENSG00000221838	rs2272338	0.000605254	0.00015274	0.033353163	0.134019921	0.868490559	-0.654315593	0.332208744	-0.148991571	0.241081589	0.162828342	0.152860737	0.0982089	0.002452078	0.000198116	0.353154402	0.938940281	Bacteria.Actinobacteria.Actinobacteria.Bifidobacteriales.Bifidobacteriaceae.Bifidobacterium	AP4M1
437156	ENSG00000221838	rs2272338	0.012209061	0.00148976	0.369759961	0.890833563	0.613870333	-0.567433922	-0.086195658	0.009702045	0.238212115	0.171151008	0.095444757	0.070416797	0.024283868	0.001611229	0.74285168	0.996905805	Bacteria.Firmicutes.Negativicutes.Selenomonadales.Acidaminococcaceae.Phascolarctobacterium	AP4M1
437157	ENSG00000221838	rs2272338	0.085421144	0.026437394	0.024779645	0.034356192	0.431573598	-0.397366496	0.305452991	-0.198116108	0.247143712	0.17500055	0.132960423	0.091692406	0.099707211	0.017591259	0.997851323	0.905123355	Bacteria.Firmicutes.Clostridia.Clostridiales.Lachnospiraceae.Fusicatenibacter	AP4M1
437158	ENSG00000221838	rs2272338	0.030886696	0.004975203	0.956483939	0.501275725	0.703950812	-0.658395267	0.006406165	-0.053547148	0.319139641	0.226546459	0.116956186	0.079188191	0.057406146	0.007141963	0.938362922	0.820125691	Bacteria.Firmicutes.Clostridia.Clostridiales.Lachnospiraceae.Tyzzerella	AP4M1
437159	ENSG00000221838	rs2272338	0.003302413	0.001226039	0.235900703	0.361203942	0.793536349	-0.616926082	-0.113157139	0.064452447	0.260261754	0.182594051	0.094597678	0.070098241	0.016517253	0.002398215	0.998302481	0.99762474	Bacteria.Proteobacteria.Gammaproteobacteria.Enterobacteriales.Enterobacteriaceae.Escherichia.Shigella	AP4M1
437160	ENSG00000221838	rs2272338	0.229729808	0.106651794	0.104391034	0.179671207	0.359730455	-0.349674569	0.180295388	-0.111288099	0.296740525	0.213769721	0.109494536	0.082061436	0.151419663	0.050026107	0.772829174	0.994448463	Bacteria.Bacteroidetes.Bacteroidia.Bacteroidales.Porphyromonadaceae	AP4M1
437161	ENSG00000221838	rs2272338	0.280718605	0.087633151	0.052343013	0.050380297	0.313605841	-0.332176301	-0.263629017	0.173584027	0.288341223	0.191594971	0.133418742	0.087089718	0.178223946	0.041284891	0.998970432	0.998994847	Bacteria.Firmicutes.Erysipelotrichia.Erysipelotrichales.Erysipelotrichaceae.Erysipelatoclostridium	AP4M1
437162	ENSG00000221838	rs2272338	0.015538707	0.010988839	0.57327801	0.686562739	0.758176455	-0.600928589	-0.090591377	0.048288394	0.305227121	0.229630108	0.160040691	0.119140308	0.047405062	0.011231354	0.993501001	0.950753298	Bacteria.Firmicutes.Erysipelotrichia.Erysipelotrichales	AP4M1
437163	ENSG00000221838	rs2272338	0.080977841	0.017173439	0.665580185	0.842970617	0.558525086	-0.513686542	0.054195959	-0.016288393	0.31516042	0.210119297	0.124826232	0.081901988	0.122073212	0.016205535	0.99514452	0.969189617	Bacteria.Firmicutes.Clostridia.Clostridiales.Ruminococcaceae.Subdoligranulum	AP4M1
437164	ENSG00000221838	rs2272338	0.006979876	0.001379063	0.673535593	0.588947058	0.658827486	-0.550957793	0.055316924	-0.047721948	0.236568567	0.164929784	0.13071549	0.087882906	0.014176818	0.001268591	0.999334555	0.984995763	Bacteria.Firmicutes.Erysipelotrichia.Erysipelotrichales.Erysipelotrichaceae.Erysipelotrichaceae.UCG.003	AP4M1
437165	ENSG00000221838	rs2272338	0.041884613	0.035308268	0.716310384	0.893305641	0.750177348	-0.52338365	0.058461809	0.014110763	0.361523777	0.243550023	0.160188207	0.104803026	0.103740032	0.04374514	0.963485106	0.98063036	Bacteria.Firmicutes.Bacilli.Lactobacillales.Carnobacteriaceae.Granulicatella	AP4M1
437166	ENSG00000221838	rs2272338	0.039966984	0.009070464	0.937130022	0.947525593	0.670292229	-0.554017433	0.016959638	-0.009418152	0.31987304	0.206049296	0.214194288	0.142558336	0.081873494	0.012417709	0.967953535	0.991286118	Bacteria.Actinobacteria.Coriobacteriia.Coriobacteriales.Coriobacteriaceae	AP4M1
437167	ENSG00000221838	rs2272338	0.027002871	0.008116003	0.818624174	0.994754208	0.715410248	-0.557803304	0.052393164	0.00100298	0.316287194	0.204335943	0.227567535	0.151975367	0.061413525	0.011079446	0.930516582	0.999263714	Bacteria.Actinobacteria.Coriobacteriia.Coriobacteriales	AP4M1
437168	ENSG00000221838	rs2272338	0.012494767	0.003360716	0.627182255	0.732130806	0.732597092	-0.584458797	-0.057683841	0.026782489	0.285261307	0.192067852	0.118209784	0.077913842	0.03024142	0.003435234	0.937946928	0.92835038	Bacteria.Firmicutes.Clostridia.Clostridiales.Lachnospiraceae.Roseburia	AP4M1
437169	ENSG00000221838	rs2272338	0.025577134	0.013310216	0.966736013	0.683998824	0.655771378	-0.500246863	0.006867255	0.043652299	0.287077028	0.196643191	0.164049603	0.106777588	0.046661626	0.010507652	0.998173674	0.994266973	Bacteria.Firmicutes.Bacilli.Bacillales	AP4M1
437170	ENSG00000221838	rs2272338	0.03164153	0.00915649	0.618352906	0.775039416	0.592130291	-0.524884096	0.057816413	-0.023098945	0.269689998	0.195468894	0.115505744	0.080494421	0.067202285	0.00908055	0.99786128	0.999462671	Bacteria.Firmicutes.Clostridia.Clostridiales.Lachnospiraceae.Anaerostipes	AP4M1
437171	ENSG00000221838	rs2272338	0.014647634	0.002372208	0.198963462	0.032230667	0.613096043	-0.518400546	-0.157786639	0.183681919	0.244558041	0.163981293	0.121604739	0.083957474	0.025255475	0.001617102	0.60386816	0.858887419	Bacteria.Firmicutes.Clostridia.Clostridiales.Peptostreptococcaceae	AP4M1
437172	ENSG00000221838	rs2272338	0.030014542	0.012213474	0.745397184	0.803990826	0.608784255	-0.522154969	-0.052364661	0.027770227	0.274497238	0.202632843	0.160589481	0.111443805	0.072536964	0.014681479	0.882613359	0.994506574	Bacteria.Firmicutes.Clostridia.Clostridiales.Family.XIII	AP4M1
437173	ENSG00000221838	rs2272338	0.406981375	0.296022236	0.610615872	0.5381445	0.42406591	-0.35930864	0.093853943	-0.075338069	0.508136809	0.34111076	0.183440164	0.121738561	0.601060188	0.309560608	0.996108676	0.998781139	Bacteria.Firmicutes.Clostridia.Clostridiales.Lachnospiraceae..Ruminococcus..gnavus.group	AP4M1
437174	ENSG00000221916	rs2232003	0.026500688	0.025899352	0.009042937	0.00084557	-0.706009413	0.41240368	-0.329365471	0.247555879	0.311062568	0.180946545	0.122445722	0.07078111	0.028490956	0.010687908	0.937508231	0.465523117	Bacteria.Firmicutes.Negativicutes.Selenomonadales.Veillonellaceae.Dialister	C19orf73
437175	ENSG00000221916	rs2232003	0.389301503	0.653933081	0.8535107	0.49728898	-0.42425306	0.13285524	0.038486244	-0.080988493	0.489561114	0.295003591	0.207623341	0.118658259	0.401287541	0.299301555	0.999469974	0.986131077	Bacteria.Bacteroidetes.Bacteroidia.Bacteroidales.Porphyromonadaceae.Barnesiella	C19orf73
437176	ENSG00000221916	rs2232003	0.96181243	0.890053523	0.122103374	0.190064164	0.0240591	0.043114976	-0.398039322	0.197573439	0.500590639	0.310691122	0.254156602	0.149222542	0.662061664	0.447378137	0.995261573	0.962978444	Bacteria.Firmicutes.Clostridia.Clostridiales.Lachnospiraceae.Lachnospiraceae.UCG.008	C19orf73
437177	ENSG00000221916	rs2232003	0.110978039	0.116039304	0.651980988	0.670080266	-0.557517887	0.32688708	-0.090360856	0.048339499	0.34511023	0.20525995	0.199439207	0.112955771	0.092508251	0.032588719	0.889022055	0.990284918	Bacteria.Firmicutes.Clostridia.Clostridiales.Lachnospiraceae..Eubacterium..hallii.group	C19orf73
437178	ENSG00000221916	rs2232003	0.557237378	0.383458504	0.465588415	0.761443874	-0.299753061	0.264621258	0.152979831	-0.036571401	0.5080975	0.301601121	0.208438181	0.11996742	0.366967338	0.195702379	0.988161388	0.958055178	Bacteria.Firmicutes.Bacilli.Lactobacillales.Carnobacteriaceae	C19orf73
437179	ENSG00000221916	rs2232003	0.097967033	0.052742565	0.346507619	0.203179877	-1.061673084	0.712621159	-0.277567859	0.211325574	0.632490431	0.361275226	0.29274414	0.164417467	0.255041154	0.08408633	0.923478391	0.916333688	Bacteria.Firmicutes.Clostridia.Clostridiales.Ruminococcaceae.Anaerotruncus	C19orf73
437180	ENSG00000221916	rs2232003	0.163960863	0.164794534	0.680318132	0.731011942	-0.679977183	0.388140507	-0.098828058	0.045307162	0.483097462	0.276312263	0.238795606	0.131233864	0.188379657	0.070661425	0.813735363	0.996716587	Bacteria.Bacteroidetes.Bacteroidia.Bacteroidales.Porphyromonadaceae.Odoribacter	C19orf73
437181	ENSG00000221916	rs2232003	0.22470747	0.119626716	0.852893275	0.614569445	-0.478389002	0.351079605	0.023011819	0.036334391	0.390332777	0.222655466	0.12361566	0.071812547	0.183854117	0.062702943	0.998115183	0.993943049	Bacteria.Firmicutes.Clostridia.Clostridiales.Clostridiaceae.1	C19orf73
437182	ENSG00000221916	rs2232003	0.140959482	0.074038933	0.318151864	0.181465056	-1.398269233	0.892393849	-0.35827074	0.249796791	0.938367506	0.491626657	0.356180062	0.184964768	0.245993545	0.083758341	0.999586829	0.996426659	Bacteria.Firmicutes.Negativicutes.Selenomonadales.Veillonellaceae.Megasphaera	C19orf73
437183	ENSG00000221916	rs2232003	0.08678791	0.073142103	0.476188195	0.387339829	-0.636508548	0.385632318	-0.084107522	0.060850611	0.366127484	0.211771204	0.117380685	0.069926372	0.072118405	0.029079879	0.998409995	0.996467843	Bacteria.Verrucomicrobia	C19orf73
437184	ENSG00000221916	rs2232003	0.088041778	0.144781402	0.445400451	0.924936609	-0.673507257	0.336244986	0.159894737	-0.011601193	0.388982029	0.227855637	0.208276291	0.122662751	0.097733591	0.059375697	0.673028041	0.955521635	Bacteria.Actinobacteria.Actinobacteria	C19orf73
437185	ENSG00000221916	rs2232003	0.979647735	0.979449422	0.364045414	0.308165739	-0.017248148	0.009576937	0.225257589	-0.140734928	0.673560526	0.370380875	0.24645329	0.137033837	0.62583658	0.381532733	0.997152221	0.990360691	Bacteria.Firmicutes.Clostridia.Clostridiales.Family.XI	C19orf73
437186	ENSG00000221916	rs2232003	0.137304384	0.170395798	0.846810793	0.708218601	-0.518162593	0.286628011	0.035019611	-0.03976413	0.344480677	0.206794322	0.180560058	0.105792091	0.114076401	0.040287643	0.999989953	0.995366106	Bacteria.Firmicutes.Clostridia.Clostridiales.Christensenellaceae	C19orf73
437187	ENSG00000221916	rs2232003	0.623239258	0.721954452	0.372962892	0.32821405	-0.234036578	0.105660264	0.178146699	-0.11673597	0.474158518	0.295660016	0.198595935	0.118511881	0.594657159	0.36848982	0.996483139	0.867242861	Bacteria.Bacteroidetes.Bacteroidia.Bacteroidales.Porphyromonadaceae.Butyricimonas	C19orf73
437188	ENSG00000221916	rs2232003	0.293393147	0.191585013	0.46853736	0.327936003	-1.699570671	1.21946162	0.23186653	-0.179108047	1.604657801	0.92423503	0.318029931	0.181727571	0.805315193	0.481068438	0.876277026	0.790187521	Bacteria.Firmicutes.Clostridia.Clostridiales.Lachnospiraceae	C19orf73
437189	ENSG00000221916	rs2232003	0.072714304	0.065280309	0.339474368	0.332297951	-0.840737007	0.487861355	-0.190013221	0.10971443	0.460987727	0.260254515	0.19748328	0.112334989	0.074531857	0.028101254	0.799177907	0.968614954	Bacteria.Firmicutes.Clostridia.Clostridiales.Peptostreptococcaceae.Intestinibacter	C19orf73
437190	ENSG00000221916	rs2232003	0.052771985	0.062251983	0.066948916	0.361045883	-0.63839174	0.35657641	0.28738685	-0.083348454	0.32368475	0.188003427	0.154281088	0.090619445	0.051122538	0.024350082	0.371872244	0.912764592	Bacteria.Firmicutes.Negativicutes.Selenomonadales.Veillonellaceae.Veillonella	C19orf73
437191	ENSG00000221916	rs2232003	0.023534002	0.019197375	0.088061317	0.077622076	-1.44717805	0.82071956	-0.380825406	0.218048471	0.624209075	0.341886916	0.219958362	0.121639133	0.052680105	0.015653646	0.757696237	0.916976133	Bacteria.Firmicutes.Clostridia.Clostridiales.Ruminococcaceae.Ruminococcus.2	C19orf73
437192	ENSG00000221916	rs2232003	0.157836427	0.088039393	0.238976834	0.135653098	-3.150161152	2.314046146	0.421763211	-0.325518327	2.205077126	1.336459921	0.354932328	0.215483542	0.999415694	0.662391333	0.990344402	0.875994936	Bacteria.Firmicutes	C19orf73
437193	ENSG00000221916	rs2232003	0.119389301	0.073674989	0.510375975	0.357310418	-0.770876004	0.507711406	0.176914204	-0.139798941	0.488571602	0.279341039	0.267305306	0.15080991	0.174100693	0.060321861	0.998793879	0.998019463	Bacteria.Firmicutes.Clostridia.Clostridiales.Lachnospiraceae.Blautia	C19orf73
437194	ENSG00000221916	rs2232003	0.487163928	0.605850467	0.291755908	0.205346765	-0.284084991	0.126830018	0.229168168	-0.160123491	0.406562294	0.244614207	0.215631278	0.125186169	0.377172139	0.237685775	0.95846168	0.992258538	Bacteria.Firmicutes.Clostridia.Clostridiales.Ruminococcaceae.Ruminiclostridium.9	C19orf73
437195	ENSG00000221916	rs2232003	0.02610132	0.044935164	0.09718653	0.211054458	-1.536490045	0.791080077	0.277896806	-0.123819619	0.675100648	0.387002734	0.16516342	0.098040783	0.103823676	0.058696152	0.713206287	0.995251343	Bacteria.Proteobacteria.Gammaproteobacteria	C19orf73
437196	ENSG00000221916	rs2232003	0.889074718	0.598453579	0.314939169	0.184562977	0.097399593	-0.231504633	-0.289367389	0.232043716	0.695637865	0.437475176	0.285760776	0.173056018	0.851857976	0.528629301	0.99967607	0.999141757	Bacteria.Firmicutes.Negativicutes.Selenomonadales	C19orf73
437197	ENSG00000221916	rs2232003	0.166490742	0.112868832	0.638923723	0.438079036	-0.753843679	0.498500418	0.085413878	-0.080880814	0.538839126	0.310241083	0.181199524	0.103670571	0.223995007	0.068100243	0.960909522	0.92558861	Bacteria.Proteobacteria.Betaproteobacteria	C19orf73
437198	ENSG00000221916	rs2232003	0.076137012	0.185252075	0.313470554	0.581110716	-0.873905489	0.377137794	-0.335904377	0.100034369	0.485006121	0.281713343	0.330704789	0.180404538	0.160942749	0.121672085	0.856559089	0.996239777	Bacteria.Firmicutes.Clostridia.Clostridiales.Family.XIII.Family.XIII.AD3011.group	C19orf73
437199	ENSG00000221916	rs2232003	0.130297546	0.12357709	0.518574395	0.622242304	-0.522398768	0.309795069	-0.089787463	0.041193129	0.340987303	0.198605218	0.138342077	0.083218021	0.083442085	0.032215648	0.996546716	0.99835739	Bacteria.Firmicutes.Clostridia.Clostridiales.Ruminococcaceae.Ruminococcaceae.UCG.002	C19orf73
437200	ENSG00000221916	rs2232003	0.226220839	0.124122475	0.558310464	0.311097526	-1.008176261	0.75232056	0.094901142	-0.097364125	0.825321112	0.483015249	0.161302543	0.095384399	0.558715574	0.225083963	0.999785669	0.999420701	Bacteria.Firmicutes.Clostridia.Clostridiales.Ruminococcaceae.Faecalibacterium	C19orf73
437201	ENSG00000221916	rs2232003	0.057994543	0.077232777	0.309235708	0.605596326	-0.925686281	0.478500959	-0.297269376	0.084746602	0.479803933	0.26657468	0.29009765	0.163333444	0.077630204	0.036975508	0.769211911	0.826113121	Bacteria.Firmicutes.Clostridia.Clostridiales.Ruminococcaceae.Butyricicoccus	C19orf73
437202	ENSG00000221916	rs2232003	0.304176795	0.262743549	0.645892168	0.712114749	-0.430072822	0.267912392	-0.087982261	0.040626602	0.415295839	0.237179558	0.190606375	0.109620854	0.201433056	0.092526685	0.997851323	0.977487446	Bacteria.Firmicutes.Clostridia.Clostridiales.Lachnospiraceae.Fusicatenibacter	C19orf73
437203	ENSG00000221916	rs2232003	0.600498839	0.452048404	0.553965303	0.760720853	-0.286591176	0.232772023	-0.127095561	0.036730021	0.544621709	0.307700747	0.213653136	0.120112002	0.356529302	0.157773313	0.99514452	0.969189617	Bacteria.Firmicutes.Clostridia.Clostridiales.Ruminococcaceae.Subdoligranulum	C19orf73
437204	ENSG00000221916	rs2232003	0.085915796	0.071410917	0.469801825	0.371148449	-0.638034649	0.388115187	-0.08529375	0.062960788	0.365965899	0.211812663	0.117324227	0.06992054	0.073068365	0.028155627	0.99894297	0.998882343	Bacteria.Verrucomicrobia.Verrucomicrobiae.Verrucomicrobiales.Verrucomicrobiaceae.Akkermansia	C19orf73
437205	ENSG00000221916	rs2232003	0.045766262	0.067089074	0.200076942	0.385352359	-0.834526196	0.446387587	-0.218690336	0.086385393	0.409883123	0.239765416	0.168965955	0.098852706	0.078291061	0.037211761	0.891730367	0.86922249	Bacteria.Firmicutes.Clostridia.Clostridiales.Ruminococcaceae.Ruminococcaceae.UCG.005	C19orf73
437206	ENSG00000221916	rs2232003	0.08649214	0.06703269	0.483399108	0.358457554	-0.749643298	0.481781804	-0.121445413	0.095035338	0.430790166	0.258721715	0.172305787	0.102767116	0.105787879	0.038920118	0.999305535	0.989974535	Bacteria.Proteobacteria.Gammaproteobacteria.Pseudomonadales.Pseudomonadaceae.Pseudomonas	C19orf73
437207	ENSG00000221916	rs2232003	0.109276495	0.15050042	0.786492132	0.60488966	-0.564130678	0.29345921	-0.041472163	-0.045326579	0.347504904	0.20173602	0.152486584	0.087187357	0.098218382	0.044561859	0.8361701	0.906418779	Bacteria.Firmicutes.Clostridia.Clostridiales.Lachnospiraceae.Lachnospira	C19orf73
437208	ENSG00000221916	rs2232003	0.189007087	0.148697824	0.515391702	0.84720249	-0.462426849	0.293332361	0.086917859	-0.014870664	0.348416103	0.200743799	0.132904315	0.076871764	0.12114161	0.038212697	0.795634555	0.878621663	Bacteria.Fusobacteria.Fusobacteriia.Fusobacteriales	C19orf73
437209	ENSG00000221916	rs2232003	0.035600206	0.020848927	0.179870755	0.096327006	-1.064311217	0.691677009	-0.29217362	0.210769	0.496078063	0.292155666	0.215542657	0.124938022	0.112820793	0.028310613	0.999274386	0.998480911	Bacteria.Firmicutes.Clostridia.Clostridiales.Ruminococcaceae.Ruminococcaceae.UCG.013	C19orf73
437210	ENSG00000221916	rs2232003	0.340991911	0.278593882	0.185148805	0.409407626	-0.349546866	0.23048569	-0.24987831	0.088326371	0.36444017	0.21097471	0.186608963	0.106389145	0.169639841	0.068456031	0.882195417	0.939697157	Bacteria.Proteobacteria.Deltaproteobacteria	C19orf73
437211	ENSG00000221916	rs2232003	0.054906198	0.050633743	0.058080113	0.20903296	-0.66203794	0.393216456	0.242590329	-0.095879236	0.338761829	0.19750601	0.125784076	0.075577593	0.046947618	0.016880014	0.657819365	0.879046776	Bacteria.Proteobacteria.Gammaproteobacteria.Pasteurellales.Pasteurellaceae.Haemophilus	C19orf73
437212	ENSG00000221916	rs2232003	0.107026381	0.094074319	0.753027825	0.44394468	-0.559498748	0.337522139	0.043828833	-0.061792682	0.342416391	0.198687451	0.138715188	0.080232092	0.072456577	0.027708316	0.94253553	0.990835033	Bacteria.Bacteroidetes.Bacteroidia.Bacteroidales.Porphyromonadaceae.Parabacteroides	C19orf73
437213	ENSG00000221916	rs2232003	0.068352445	0.102248679	0.490682911	0.952679317	-0.682311862	0.347964297	0.168694993	-0.008075949	0.368218529	0.209985637	0.243394379	0.135574174	0.070178615	0.033304042	0.669886362	0.957710095	Bacteria.Firmicutes.Bacilli.Lactobacillales.Streptococcaceae	C19orf73
437214	ENSG00000221916	rs2232003	0.167380546	0.125429355	0.338473604	0.267630551	-1.611721777	1.016685909	0.198450805	-0.130227766	1.154494791	0.655054229	0.205822686	0.116485392	0.728627383	0.377256144	0.99911693	0.98634337	Bacteria.Bacteroidetes.Bacteroidia.Bacteroidales.Bacteroidaceae.Bacteroides	C19orf73
437215	ENSG00000221916	rs2232003	0.264727212	0.192150719	0.209721481	0.985385163	-0.371353574	0.25050563	0.180441365	0.001592101	0.330136356	0.19010428	0.142452128	0.086585821	0.149351445	0.050659965	0.566247594	0.986027059	Bacteria.Actinobacteria.Actinobacteria.Bifidobacteriales.Bifidobacteriaceae	C19orf73
437216	ENSG00000221916	rs2232003	0.247057128	0.328629239	0.860638298	0.532154313	-0.539102124	0.253603183	-0.041295117	0.086011782	0.461607742	0.257683969	0.23430034	0.136955847	0.233825294	0.141565624	0.824787181	0.982679299	Bacteria.Firmicutes.Bacilli	C19orf73
437217	ENSG00000221916	rs2232003	0.332711619	0.273542204	0.197527152	0.461631536	-0.353672299	0.231060079	-0.241471158	0.0779866	0.362432052	0.209267229	0.185497331	0.105318162	0.148124501	0.065845253	0.972085394	0.950708623	Bacteria.Proteobacteria.Deltaproteobacteria.Desulfovibrionales.Desulfovibrionaceae	C19orf73
437218	ENSG00000221916	rs2232003	0.359174298	0.194882368	0.811704062	0.490295135	-0.71666098	0.606935781	0.049784015	-0.087009132	0.776130399	0.46346247	0.20814103	0.125424831	0.599136173	0.283434957	0.893754015	0.890273479	Bacteria.Firmicutes.Clostridia.Clostridiales.Lachnospiraceae..Eubacterium..rectale.group	C19orf73
437219	ENSG00000221916	rs2232003	0.108245869	0.032722369	0.106294654	0.521900704	-0.528209061	0.433093797	0.225088843	-0.051156686	0.324411608	0.198540918	0.137462455	0.079453746	0.129465329	0.024917216	0.901222714	0.997412515	Bacteria.Proteobacteria.Gammaproteobacteria.Enterobacteriales.Enterobacteriaceae.Citrobacter	C19orf73
437220	ENSG00000221916	rs2232003	0.015761373	0.015782073	0.045902492	0.058162813	-0.977786973	0.558421411	-0.416719565	0.225634956	0.394520626	0.225360308	0.204807104	0.117032243	0.02602895	0.00659283	0.662440714	0.946858872	Bacteria.Firmicutes.Clostridia.Clostridiales.Ruminococcaceaencultured	C19orf73
437221	ENSG00000221916	rs2232003	0.194291245	0.224551065	0.895511727	0.885278842	-0.579594023	0.351166168	-0.026800537	0.018947831	0.441990578	0.286429872	0.203280354	0.130819323	0.223848813	0.157622043	0.998201428	0.99782309	Bacteria.Firmicutes.Bacilli.Bacillales.Staphylococcaceae.Staphylococcus	C19orf73
437222	ENSG00000221916	rs2232003	0.070589181	0.070594603	0.258945813	0.268301923	-1.117777697	0.64919067	-0.248986781	0.140575426	0.608206137	0.35324515	0.218659334	0.125919299	0.190109922	0.08772974	0.984987993	0.971423926	Bacteria.Proteobacteria.Deltaproteobacteria.Desulfovibrionales.Desulfovibrionaceae.Desulfovibrio	C19orf73
437223	ENSG00000221916	rs2232003	0.00807675	0.02063151	0.028425395	0.091908511	-1.445929948	0.744182815	-0.450969287	0.202051888	0.529331211	0.313774677	0.201274791	0.118138547	0.040347996	0.030062174	0.693209445	0.751987011	Bacteria.Firmicutes.Clostridia.Clostridiales.Ruminococcaceae.Ruminococcaceae.UCG.014	C19orf73
437224	ENSG00000221916	rs2232003	0.856958688	0.935175942	0.415120612	0.440049348	0.167748394	-0.040414213	0.250640307	-0.126032921	0.927025385	0.494997956	0.305627894	0.162245346	0.570912064	0.398446335	0.996423631	0.967935616	Bacteria.Bacteroidetes.Bacteroidia.Bacteroidales.Prevotellaceae.Prevotella.7	C19orf73
437225	ENSG00000221916	rs2232003	0.235771382	0.168906988	0.492932652	0.781801846	-0.441466899	0.298918306	-0.105769198	0.024655156	0.368956769	0.214899524	0.153402281	0.088654416	0.160166482	0.056325873	0.997466038	0.996556542	Bacteria.Bacteroidetes.Bacteroidia.Bacteroidales.Rikenellaceae	C19orf73
437226	ENSG00000221916	rs2232003	0.014181872	0.053431146	0.047072582	0.254978959	-1.083959869	0.503498843	-0.34590898	0.116106474	0.430232746	0.25601899	0.170944546	0.101109312	0.061006447	0.054917771	0.704349054	0.870639678	Bacteria.Firmicutes.Clostridia.Clostridiales.Lachnospiraceae..Eubacterium..xylanophilum.group	C19orf73
437227	ENSG00000221916	rs2232003	0.156831116	0.166347446	0.714188449	0.796975698	-0.646472783	0.366848911	0.062788341	-0.025315458	0.451412366	0.262129606	0.1707065	0.09800625	0.145679156	0.075418139	0.999507593	0.935584968	Bacteria.Firmicutes.Clostridia.Clostridiales.Lachnospiraceae.Lachnoclostridium	C19orf73
437228	ENSG00000221916	rs2232003	0.309729814	0.342444626	0.949181605	0.886619781	-0.510207104	0.285523798	0.012801823	-0.016631083	0.498410951	0.298592619	0.200099161	0.116191708	0.321104204	0.17913075	0.999814869	0.94604106	Bacteria.Actinobacteria.Actinobacteria.Corynebacteriales.Corynebacteriaceae	C19orf73
437229	ENSG00000221916	rs2232003	0.180627619	0.215911721	0.837784901	0.370468945	-0.558613392	0.286224473	0.034214365	-0.08322157	0.412827346	0.229079512	0.166462941	0.092288998	0.132924197	0.06789159	0.863511938	0.909212315	Bacteria.Firmicutes.Negativicutes.Selenomonadales.Acidaminococcaceae.Phascolarctobacterium	C19orf73
437230	ENSG00000221916	rs2232003	0.763405784	0.502065292	0.49241228	0.816278165	-0.195689213	0.258245087	0.158585405	-0.031006753	0.647424165	0.382613712	0.22972674	0.132925439	0.632997223	0.347881131	0.999437234	0.997643724	Bacteria.Proteobacteria.Betaproteobacteria.Neisseriales.Neisseriaceae	C19orf73
437231	ENSG00000221916	rs2232003	0.689415254	0.536200979	0.465774236	0.692961584	-0.225664433	0.20329518	0.170113693	-0.053870665	0.562179772	0.326934614	0.231880388	0.135840409	0.473988726	0.243218116	0.998330087	0.999834196	Bacteria.Actinobacteria.Coriobacteriia.Coriobacteriales.Coriobacteriaceae.Collinsella	C19orf73
437232	ENSG00000221916	rs2232003	0.135566568	0.098823635	0.666795177	0.461504923	-0.696475172	0.449255895	0.066736398	-0.066201425	0.460942288	0.268340098	0.154307357	0.089377329	0.13970847	0.058729756	0.943988959	0.914289515	Bacteria.Proteobacteria.Betaproteobacteria.Burkholderiales.Alcaligenaceae	C19orf73
437233	ENSG00000221916	rs2232003	0.114056313	0.05088709	0.191893971	0.087660135	-3.009830263	2.240895395	0.407333085	-0.321193338	1.879456851	1.126834103	0.308937014	0.185276267	0.982579677	0.457122125	0.996576058	0.680537282	Bacteria.Firmicutes.Clostridia.Clostridiales	C19orf73
437234	ENSG00000221916	rs2232003	0.137086357	0.093047488	0.590381227	0.390483509	-0.764140225	0.502061069	0.092102788	-0.085255604	0.507722987	0.29460195	0.170269453	0.098626562	0.169247612	0.063082094	0.970184809	0.895915325	Bacteria.Proteobacteria.Betaproteobacteria.Burkholderiales	C19orf73
437235	ENSG00000221916	rs2232003	0.157867457	0.206817055	0.898088743	0.995915114	-0.559305062	0.305941366	-0.024184208	-0.000564373	0.391536883	0.239974151	0.18810121	0.109819475	0.206781938	0.097677672	0.998368957	0.998105529	Bacteria.Actinobacteria.Actinobacteria.Micrococcales	C19orf73
437236	ENSG00000221916	rs2232003	0.00608906	0.014787872	0.013652393	0.053967471	-1.1875979	0.63010647	-0.419461757	0.19380827	0.419018702	0.251714717	0.165522833	0.098774962	0.0307858	0.016735369	0.974916192	0.944015052	Bacteria.Firmicutes.Clostridia.Clostridiales.Ruminococcaceae.Ruminococcus.1	C19orf73
437237	ENSG00000221916	rs2232003	0.189797785	0.202105722	0.552354681	0.254910649	-0.483774939	0.26744731	0.102407768	-0.108914557	0.365161219	0.207581217	0.171452792	0.094832585	0.117766476	0.059442794	0.709936094	0.92066996	Bacteria.Firmicutes.Negativicutes.Selenomonadales.Acidaminococcaceae	C19orf73
437238	ENSG00000221916	rs2232003	0.108881319	0.135701784	0.719782166	0.406002501	-0.556397149	0.302651914	0.038660525	-0.052504078	0.342351269	0.200372017	0.107304473	0.06278121	0.092639858	0.041576539	0.779009946	0.839286435	Bacteria.Proteobacteria.Betaproteobacteria.Burkholderiales.Alcaligenaceae.Sutterella	C19orf73
437239	ENSG00000221916	rs2232003	0.126421804	0.084728836	0.242440515	0.171168879	-2.105185528	1.345402715	0.275777086	-0.18227368	1.36000262	0.768707672	0.233812029	0.131746821	0.847577404	0.373519376	0.998947111	0.981145089	Bacteria.Bacteroidetes	C19orf73
437240	ENSG00000221916	rs2232003	0.188904679	0.148586877	0.513252345	0.840141365	-0.462653708	0.293513534	0.08738101	-0.015567751	0.348505258	0.200812037	0.132932514	0.076874159	0.121109619	0.03944251	0.781079796	0.883244152	Bacteria.Fusobacteria.Fusobacteriia.Fusobacteriales.Fusobacteriaceae.Fusobacterium	C19orf73
437241	ENSG00000221916	rs2232003	0.057426882	0.031778433	0.499931476	0.240199216	-0.694483135	0.496002633	-0.127412948	0.143302116	0.359127347	0.226095754	0.187832179	0.120912472	0.074955807	0.019118655	0.998173674	0.990428426	Bacteria.Firmicutes.Bacilli.Bacillales	C19orf73
437242	ENSG00000221916	rs2232003	0.015201278	0.015665246	0.05870866	0.062883898	-1.086227196	0.634319957	0.418682735	-0.236160619	0.435792367	0.255690857	0.21764618	0.124822973	0.046783876	0.014181141	0.993501001	0.777270929	Bacteria.Firmicutes.Erysipelotrichia.Erysipelotrichales	C19orf73
437243	ENSG00000221916	rs2232003	0.004285344	0.006606492	0.0165409	0.026578083	-1.675364233	0.975324618	-0.569144125	0.322631507	0.566247341	0.347727897	0.231405985	0.142224636	0.050911346	0.021200054	0.968970412	0.998920199	Bacteria.Firmicutes.Clostridia.Clostridiales.Lachnospiraceae..Eubacterium..ventriosum.group	C19orf73
437244	ENSG00000221916	rs2232003	0.083505669	0.12975275	0.177389256	0.272863938	-2.113458807	1.102352894	0.358351322	-0.176022401	1.202680185	0.718504866	0.262836501	0.159193192	0.508316295	0.449039469	0.851172043	0.99665811	Bacteria.Proteobacteria	C19orf73
437245	ENSG00000221916	rs2232003	0.01953804	0.013043806	0.080267117	0.052089694	-1.473663287	0.89565685	-0.439363191	0.277436374	0.615684618	0.351004482	0.247326186	0.140250995	0.086251671	0.020379185	0.998768023	0.918960091	Bacteria.Firmicutes.Clostridia.Clostridiales.Ruminococcaceae.Ruminococcaceae.NK4A214.group	C19orf73
437246	ENSG00000221916	rs2232003	0.12641419	0.084718339	0.242427804	0.171149109	-2.105223918	1.345446808	0.275784107	-0.182282326	1.359999629	0.768706348	0.233811605	0.131746899	0.846220201	0.373151582	0.998912436	0.981117471	Bacteria.Bacteroidetes.Bacteroidia.Bacteroidales	C19orf73
437247	ENSG00000221916	rs2232003	0.032170906	0.031665776	0.152374277	0.213710619	-0.976731339	0.546480395	-0.268859461	0.127067174	0.446284911	0.248935098	0.185687118	0.101205393	0.035187573	0.015966067	0.99994518	0.999865593	Bacteria.Bacteroidetes.Bacteroidia.Bacteroidales.Prevotellaceae	C19orf73
437248	ENSG00000221916	rs2232003	0.13952222	0.176958806	0.82817899	0.679980235	-0.515144436	0.282516372	0.039318181	-0.043600004	0.344437954	0.207005886	0.180441045	0.105231625	0.116985769	0.040864334	0.999417824	0.997023453	Bacteria.Firmicutes.Clostridia.Clostridiales.Christensenellaceae.Christensenellaceae.R.7.group	C19orf73
437249	ENSG00000221916	rs2232003	0.042959778	0.039862994	0.131736731	0.094396847	-0.732296901	0.431362483	-0.344912098	0.214457786	0.354807312	0.205741085	0.225993109	0.126370195	0.046722578	0.012849519	0.954222673	0.852959071	Bacteria.Firmicutes.Clostridia.Clostridiales.Ruminococcaceae.Flavonifractor	C19orf73
437250	ENSG00000221916	rs2232003	0.308039803	0.774142441	0.540059219	0.120568501	-0.396953483	0.066225392	-0.100104875	0.149312489	0.38641287	0.229837478	0.162526408	0.09493976	0.274372489	0.312288906	0.919535335	0.770478827	Bacteria.Firmicutes.Negativicutes.Selenomonadales.Veillonellaceae	C19orf73
437251	ENSG00000221916	rs2232003	0.0787653	0.121063061	0.492155075	0.856757433	-0.704779397	0.353372441	0.172250693	-0.025387826	0.394711245	0.224995269	0.249373499	0.140101034	0.094418574	0.046375206	0.606711451	0.910444892	Bacteria.Firmicutes.Bacilli.Lactobacillales	C19orf73
437252	ENSG00000221916	rs2232003	0.295819223	0.283567706	0.725074229	0.744003945	-0.450327775	0.270536581	0.058877046	-0.032195745	0.427338887	0.250231759	0.166702429	0.098179234	0.183881601	0.097992766	0.998970432	0.998994847	Bacteria.Firmicutes.Erysipelotrichia.Erysipelotrichales.Erysipelotrichaceae.Erysipelatoclostridium	C19orf73
437253	ENSG00000221916	rs2232003	0.116595318	0.106269334	0.690725685	0.739783904	-0.61854718	0.361839191	-0.057690832	0.027241294	0.389003206	0.220959997	0.144363703	0.081673192	0.082558027	0.038201522	0.990228423	0.991974206	Bacteria.Proteobacteria.Betaproteobacteria.Burkholderiales.Alcaligenaceae.Parasutterella	C19orf73
437254	ENSG00000221916	rs2232003	0.090399278	0.167941213	0.400285564	0.766344342	-0.819063429	0.38834805	0.219861415	-0.045601228	0.476624146	0.278550772	0.259703804	0.152825196	0.147464806	0.082742448	0.925664213	0.979665691	Bacteria.Actinobacteria	C19orf73
437255	ENSG00000221916	rs2232003	0.065520229	0.09402068	0.5058972	0.999580423	-0.686460334	0.354128803	0.162228051	-7.13E-05	0.366534096	0.20842848	0.242532412	0.13508899	0.07034986	0.033594572	0.663621552	0.933005071	Bacteria.Firmicutes.Bacilli.Lactobacillales.Streptococcaceae.Streptococcus	C19orf73
437256	ENSG00000221916	rs2232003	0.199736412	0.288282099	0.938721455	0.824687601	-0.515130231	0.270822219	0.014384692	-0.024918585	0.397698266	0.252980587	0.186401664	0.112042888	0.329064204	0.18308502	0.999028109	0.997798285	Bacteria.Actinobacteria.Actinobacteria.Micrococcales.Micrococcaceae	C19orf73
437257	ENSG00000221916	rs2232003	0.538599632	0.354221325	0.478889817	0.804640737	-0.313466265	0.280767988	0.148091852	-0.029611251	0.507098624	0.300930699	0.207954153	0.119235672	0.355208745	0.196347727	0.963485106	0.977431316	Bacteria.Firmicutes.Bacilli.Lactobacillales.Carnobacteriaceae.Granulicatella	C19orf73
437258	ENSG00000221916	rs2232003	0.690714172	0.533768031	0.523279338	0.732168773	-0.235817759	0.213790615	0.143022276	-0.044753366	0.590079672	0.341764829	0.222874302	0.130212736	0.542521902	0.260471927	0.99946547	0.972078348	Bacteria.Firmicutes.Erysipelotrichia.Erysipelotrichales.Erysipelotrichaceae..Clostridium..innocuum.group	C19orf73
437259	ENSG00000221916	rs2232003	0.215212569	0.100268493	0.877204931	0.515995249	-0.485707141	0.370904799	0.019071053	0.04706571	0.388136628	0.222508472	0.122948704	0.072071072	0.187922058	0.052122744	0.99830237	0.997282036	Bacteria.Firmicutes.Clostridia.Clostridiales.Clostridiaceae.1.Clostridium.sensu.stricto.1	C19orf73
437260	ENSG00000221916	rs2232003	0.264709072	0.192040812	0.20975502	0.984805008	-0.371352278	0.250557645	0.180427478	0.001655301	0.33012255	0.190096132	0.142451774	0.086585391	0.149709704	0.050621994	0.566286324	0.985083484	Bacteria.Actinobacteria.Actinobacteria.Bifidobacteriales.Bifidobacteriaceae.Bifidobacterium	C19orf73
437261	ENSG00000221916	rs2232003	0.069930783	0.054104742	0.280825224	0.231194249	-1.019523714	0.611262819	-0.288804095	0.178181826	0.553411286	0.311715015	0.265596933	0.147449167	0.135593616	0.041793788	0.999550585	0.896253317	Bacteria.Firmicutes.Clostridia.Clostridiales.Lachnospiraceae.Lachnospiraceae.ND3007.group	C19orf73
437262	ENSG00000221916	rs2232003	0.485810468	0.351851025	0.568545498	0.841787942	-0.344139149	0.263764799	0.176106963	-0.035252638	0.490974855	0.281308854	0.307305082	0.175915807	0.323264404	0.152982103	0.883847843	0.994989321	Bacteria.Actinobacteria.Coriobacteriia.Coriobacteriales	C19orf73
437263	ENSG00000221916	rs2232003	0.10164086	0.078477124	0.867980538	0.501315235	-0.591067635	0.372424243	0.033907661	-0.080749156	0.356045667	0.208370159	0.203194952	0.119426938	0.074834081	0.025694495	0.997048205	0.999513539	Bacteria.Firmicutes.Clostridia.Clostridiales.Lachnospiraceae.Dorea	C19orf73
437264	ENSG00000221916	rs2232003	0.099876737	0.088785435	0.433083954	0.694130314	-0.563791287	0.339346831	-0.146019444	0.041248931	0.337824217	0.19645722	0.185128335	0.10443261	0.070025395	0.03126841	0.968716787	0.947605457	Bacteria.Firmicutes.Clostridia.Clostridiales.Lachnospiraceae.Coprococcus.1	C19orf73
437265	ENSG00000221916	rs2232003	0.072672155	0.064027015	0.380491396	0.329962751	-0.657535436	0.405477151	-0.122462219	0.083438305	0.360481342	0.21526813	0.138703495	0.085016714	0.078777747	0.029054996	0.999550314	0.996901429	Bacteria.Proteobacteria.Gammaproteobacteria.Pseudomonadales	C19orf73
437266	ENSG00000221916	rs2232003	0.019158678	0.029437365	0.072655459	0.132182269	-1.492451071	0.786675254	-0.443895563	0.209099806	0.621501573	0.35341056	0.243342774	0.137167046	0.074976802	0.047183737	0.939365139	0.87180213	Bacteria.Firmicutes.Clostridia.Clostridiales.Ruminococcaceae.Ruminiclostridium.6	C19orf73
437267	ENSG00000221916	rs2232003	0.093358094	0.122061343	0.561662213	0.753772043	-0.627147531	0.343302573	0.068933421	-0.023263604	0.368357766	0.21918089	0.118173145	0.073857867	0.130355118	0.065820783	0.998302481	0.99762474	Bacteria.Proteobacteria.Gammaproteobacteria.Enterobacteriales.Enterobacteriaceae.Escherichia.Shigella	C19orf73
437268	ENSG00000221916	rs2232003	0.146947832	0.125766706	0.602650674	0.54285661	-0.725401549	0.427805622	0.116181338	-0.075226903	0.494259264	0.275887069	0.222098009	0.12298584	0.107921653	0.043689753	0.898671396	0.882286031	Bacteria.Firmicutes.Clostridia.Clostridiales.Lachnospiraceaencultured	C19orf73
437269	ENSG00000221916	rs2232003	0.067784474	0.114695265	0.316527809	0.505542424	-0.818086001	0.410886541	-0.314840055	0.116820326	0.440558531	0.25703542	0.31194617	0.174501409	0.115479405	0.067403356	0.811289509	0.990069759	Bacteria.Firmicutes.Clostridia.Clostridiales.Family.XIII	C19orf73
437270	ENSG00000221916	rs2232003	0.38464151	0.492983148	0.828898317	0.943807958	-0.681702386	0.303429797	-0.055916144	-0.010200492	0.778914459	0.440130765	0.257709561	0.144169593	0.373215707	0.354336798	0.75674157	0.912327111	Bacteria.Firmicutes.Erysipelotrichia.Erysipelotrichales.Erysipelotrichaceae.Holdemanella	C19orf73
437271	ENSG00000221916	rs2232003	0.029123985	0.031643967	0.127091616	0.161287792	-1.035573208	0.591896939	-0.296188341	0.158741479	0.464293075	0.269587709	0.191688978	0.112054026	0.062517884	0.025471012	0.738409225	0.955201279	Bacteria.Firmicutes.Clostridia.Clostridiales.Ruminococcaceae..Eubacterium..coprostanoligenes.group	C19orf73
437272	ENSG00000221916	rs2232003	0.258462611	0.218398655	0.733065608	0.681512364	-0.720472104	0.429784333	-0.071013362	0.046174838	0.632068188	0.345864856	0.207340375	0.112014409	0.209968184	0.101404635	0.998735039	0.999709092	Bacteria.Bacteroidetes.Bacteroidia.Bacteroidales.Prevotellaceae.Prevotella.9	C19orf73
