## Supplemental Table 8 for "Host genotypes interact with microbial communities to modulate gene expression in the human intestine" (part 134 of 142)

	pid	sid	Intercept_pval	dosage_pval	microbe_pval	interaction_pval	Intercept_effect	dosage_effect	microbe_effect	interaction_effect	Intercept_SE	dosage_SE	microbe_SE	interaction_SE	Intercept_qval	dosage_qval	microbe_qval	interaction_qval	microbe	symbol
437273	ENSG00000221916	rs2232003	0.055285759	0.053007929	0.253144286	0.278185656	-0.741972677	0.429229691	-0.218163138	0.119514866	0.380273979	0.217855855	0.18924373	0.109304031	0.059802674	0.01697299	0.625298998	0.869357444	Bacteria.Firmicutes.Clostridia.Clostridiales.Peptostreptococcaceae	C19orf73
437274	ENSG00000221916	rs2232003	0.077227284	0.080217702	0.323490526	0.358807044	-0.637816256	0.366522258	-0.215313384	0.117040253	0.355323076	0.206288067	0.216449534	0.126654944	0.049812637	0.023208411	0.946830748	0.956901174	Bacteria.Firmicutes.Clostridia.Clostridiales.Ruminococcaceae.Ruminiclostridium.5	C19orf73
437275	ENSG00000221916	rs2232003	0.175566524	0.115000303	0.63385217	0.426347403	-0.763967688	0.512332369	-0.084490072	0.081232073	0.557951095	0.320770799	0.176560498	0.101488588	0.211448541	0.084295051	0.999614985	0.99936283	Bacteria.Firmicutes.Clostridia.Clostridiales.Lachnospiraceae.Tyzzerella.4	C19orf73
437276	ENSG00000221916	rs2232003	0.05759112	0.054655973	0.063087367	0.246173957	-0.654909816	0.387080501	0.236972545	-0.088920228	0.33889257	0.19785712	0.125351483	0.075994555	0.049604363	0.017456837	0.656304386	0.833725892	Bacteria.Proteobacteria.Gammaproteobacteria.Pasteurellales.Pasteurellaceae	C19orf73
437277	ENSG00000221916	rs2232003	0.104463581	0.11131465	0.49913968	0.690975994	-0.777854321	0.42444815	-0.13181356	0.04381489	0.472496744	0.262990909	0.193959934	0.109734745	0.112793986	0.037087067	0.941692091	0.933246461	Bacteria.Firmicutes.Clostridia.Clostridiales.Lachnospiraceae..Eubacterium..eligens.group	C19orf73
437278	ENSG00000221916	rs2232003	0.090991283	0.136920303	0.458088119	0.742514717	-0.759268261	0.388536555	0.096704489	-0.025771026	0.442657664	0.258047054	0.12956462	0.07811592	0.151501793	0.076911123	0.959420401	0.965530807	Bacteria.Proteobacteria.Gammaproteobacteria.Enterobacteriales.Enterobacteriaceae	C19orf73
437279	ENSG00000221916	rs2232003	0.270081797	0.251015513	0.611912357	0.604395926	-0.930427606	0.542956156	-0.137969635	0.079346369	0.836555843	0.468852214	0.270650218	0.152416818	0.47225992	0.243691803	0.998986731	0.998377846	Bacteria.Firmicutes.Clostridia.Clostridiales.Family.XI.Anaerococcus	C19orf73
437280	ENSG00000221916	rs2232003	0.758184743	0.726783479	0.822084114	0.789795614	-0.323823158	0.193534365	0.076771567	-0.048120389	1.047478416	0.551542349	0.340055168	0.179781662	0.593421772	0.365418419	0.833776915	0.896476225	Bacteria.Firmicutes.Erysipelotrichia.Erysipelotrichales.Erysipelotrichaceae.Faecalitalea	C19orf73
437281	ENSG00000221916	rs2232003	0.059865909	0.043813346	0.264509814	0.171817577	-0.917556132	0.549850569	0.231658568	-0.156500989	0.479215066	0.267531425	0.20585177	0.113292294	0.067022963	0.02602456	0.836055686	0.994448463	Bacteria.Bacteroidetes.Bacteroidia.Bacteroidales.Porphyromonadaceae	C19orf73
437282	ENSG00000221916	rs2232003	0.105819379	0.062587452	0.219170266	0.59512386	-0.551259749	0.410892517	0.159889091	-0.04322693	0.33618915	0.216926348	0.128887435	0.080946711	0.155066067	0.048370411	0.810135109	0.926870238	Bacteria.Firmicutes.Clostridia.Clostridiales.Lachnospiraceae.Lachnospiraceae.UCG.010	C19orf73
437283	ENSG00000221916	rs2232003	0.242692091	0.102055944	0.505622967	0.215147474	-1.248411488	1.072093642	0.13111302	-0.151969495	1.059011801	0.646604211	0.195888441	0.121423909	0.757415798	0.368333143	0.956359196	0.927578016	Bacteria.Firmicutes.Clostridia.Clostridiales.Ruminococcaceae	C19orf73
437284	ENSG00000221916	rs2232003	0.086579959	0.079433676	0.303479053	0.315780937	-0.59648233	0.355490346	0.188388855	-0.103510192	0.342872449	0.199546941	0.181651533	0.102399395	0.072393241	0.027168954	0.999334555	0.984995763	Bacteria.Firmicutes.Erysipelotrichia.Erysipelotrichales.Erysipelotrichaceae.Erysipelotrichaceae.UCG.003	C19orf73
437285	ENSG00000221916	rs2232003	0.235710823	0.168921304	0.492947891	0.781717492	-0.441501256	0.298891237	-0.105776506	0.024669516	0.368937268	0.214887388	0.153418307	0.088670862	0.160256496	0.056888754	0.997528932	0.997707395	Bacteria.Bacteroidetes.Bacteroidia.Bacteroidales.Rikenellaceae.Alistipes	C19orf73
437286	ENSG00000221916	rs2232003	0.13574804	0.181843642	0.386084951	0.485973983	-1.082104547	0.568530086	0.22499999	-0.103193449	0.716498193	0.421344376	0.257872051	0.147278964	0.439359914	0.241597522	0.996108676	0.996850396	Bacteria.Firmicutes.Clostridia.Clostridiales.Lachnospiraceae..Ruminococcus..gnavus.group	C19orf73
437287	ENSG00000221916	rs2232003	0.016151987	0.018228972	0.061231787	0.073746162	-1.065346331	0.612065055	0.411259408	-0.224269122	0.43151729	0.252799493	0.21596398	0.123423298	0.044092624	0.012994099	0.999513786	0.797289232	Bacteria.Firmicutes.Erysipelotrichia.Erysipelotrichales.Erysipelotrichaceae	C19orf73
437288	ENSG00000221916	rs2232003	0.039291658	0.037160113	0.182400757	0.178567746	-0.903253319	0.536825869	0.261852216	-0.153189141	0.429527472	0.252383754	0.194312641	0.112668059	0.076582673	0.024101158	0.99786128	0.999462671	Bacteria.Firmicutes.Clostridia.Clostridiales.Lachnospiraceae.Anaerostipes	C19orf73
437289	ENSG00000221916	rs2232003	0.453063058	0.249781333	0.217912783	0.60227449	-0.281902915	0.246784359	-0.198757203	0.047532576	0.373487802	0.212542595	0.159777275	0.090771284	0.269502543	0.085693973	0.836392641	0.919872773	Bacteria.Firmicutes.Clostridia.Clostridiales.Lachnospiraceae.Roseburia	C19orf73
437290	ENSG00000221916	rs2232003	0.266619804	0.244970723	0.275835062	0.598368669	-0.398089852	0.240579613	-0.21035306	0.056337634	0.35532247	0.20507961	0.191433887	0.106436677	0.132186815	0.056274236	0.998880039	0.977338403	Bacteria.Proteobacteria.Deltaproteobacteria.Desulfovibrionales.Desulfovibrionaceae.Bilophila	C19orf73
437291	ENSG00000221916	rs2232003	0.182051741	0.154659207	0.840269383	0.659914152	-0.593668631	0.357609882	0.039892907	-0.047817113	0.44018728	0.248379977	0.197152808	0.108176713	0.102618714	0.051912798	0.996033175	0.963662326	Bacteria.Firmicutes.Clostridia.Clostridiales.Lachnospiraceae.Lachnospiraceae.NK4A136.group	C19orf73
437292	ENSG00000221916	rs2232003	0.529162526	0.395662436	0.480550937	0.750004172	-0.304769229	0.236642263	0.172581427	-0.045349384	0.481751299	0.276785285	0.243264657	0.141731497	0.352777879	0.169075906	0.923175964	0.989731238	Bacteria.Actinobacteria.Coriobacteriia.Coriobacteriales.Coriobacteriaceae	C19orf73
437293	ENSG00000221916	rs2232003	0.740853992	0.663126275	0.493321392	0.520026895	-0.19927574	0.143591056	0.137604094	-0.070938506	0.600018176	0.328155263	0.19975416	0.109682004	0.375634876	0.254418561	0.874467183	0.822321238	Bacteria.Firmicutes.Clostridia.Clostridiales.Lachnospiraceae.Tyzzerella	C19orf73
437294	ENSG00000221916	rs2232003	0.146637017	0.283511054	0.768185673	0.443635908	-0.501814398	0.227748073	0.047568175	-0.074158818	0.341648873	0.210629692	0.16072203	0.09622287	0.175744028	0.114576066	0.966155962	0.948450797	Bacteria.Firmicutes.Clostridia.Clostridiales.Ruminococcaceae.Ruminococcaceae.UCG.003	C19orf73
437295	ENSG00000221923	rs8104808	1.35E-08	2.45E-11	0.345565988	0.473647708	-0.851529053	0.957485284	0.04531067	-0.032850733	0.131415185	0.119404809	0.047694232	0.045582589	1.57E-06	2.00E-09	0.938500455	0.912129123	Bacteria.Proteobacteria.Betaproteobacteria.Burkholderiales	ZNF880
437296	ENSG00000221923	rs8104808	7.57E-07	5.48E-09	0.156571452	0.288837908	-0.987258528	1.033783692	-0.121119769	0.073939604	0.180624702	0.154257267	0.084520489	0.06914885	0.000166781	1.22E-06	0.874993412	0.959982585	Bacteria.Firmicutes.Clostridia.Clostridiales.Ruminococcaceae.Anaerotruncus	ZNF880
437297	ENSG00000221923	rs8104808	4.24E-07	3.97E-11	0.261224728	0.278814433	-0.693387672	0.842576462	-0.071405182	0.060973338	0.123493582	0.106629762	0.063011278	0.055837692	1.34E-05	1.07E-09	0.599588476	0.89042262	Bacteria.Actinobacteria.Actinobacteria	ZNF880
437298	ENSG00000221923	rs8104808	0.922348135	0.775553613	0.264548966	0.376866106	0.074349432	0.218943768	-0.138845871	0.111917562	0.759832368	0.764765202	0.12338863	0.12579448	0.999415694	0.888519922	0.990344402	0.933994762	Bacteria.Firmicutes	ZNF880
437299	ENSG00000221923	rs8104808	5.75E-06	7.21E-09	0.777403749	0.950066219	-0.741782688	0.901537804	0.0163429	0.00353912	0.150344795	0.135898159	0.057573133	0.056299644	0.000246155	4.17E-07	0.963485106	0.982590578	Bacteria.Firmicutes.Bacilli.Lactobacillales.Carnobacteriaceae.Granulicatella	ZNF880
437300	ENSG00000221923	rs8104808	3.57E-06	4.85E-09	0.917655786	0.853734109	-0.761610178	0.915368515	0.006131971	0.010556784	0.150492552	0.135985582	0.059084185	0.057039128	0.000195983	2.76E-07	0.988161388	0.958055178	Bacteria.Firmicutes.Bacilli.Lactobacillales.Carnobacteriaceae	ZNF880
437301	ENSG00000221923	rs8104808	1.74E-09	1.70E-12	0.667222744	0.389401264	-0.802477828	0.947624465	-0.017474043	0.034489414	0.114935102	0.109342047	0.040458658	0.039807017	1.04E-07	5.78E-11	0.99894297	0.998882343	Bacteria.Verrucomicrobia.Verrucomicrobiae.Verrucomicrobiales.Verrucomicrobiaceae.Akkermansia	ZNF880
437302	ENSG00000221923	rs8104808	1.96E-05	5.52E-09	0.060401323	0.444629047	-0.611195808	0.826035847	0.115809076	-0.042894035	0.132840894	0.123295184	0.060613922	0.055778054	0.000459352	9.87E-08	0.665426552	0.975162928	Bacteria.Bacteroidetes.Bacteroidia.Bacteroidales.Porphyromonadaceae.Odoribacter	ZNF880
437303	ENSG00000221923	rs8104808	4.08E-08	2.86E-12	0.082315671	0.290243268	-0.688065975	0.845340316	-0.088252453	0.050318842	0.110885761	0.098983466	0.050022395	0.04719705	1.20E-06	6.07E-11	0.760739436	0.968856518	Bacteria.Firmicutes.Clostridia.Clostridiales.Lachnospiraceae..Eubacterium..hallii.group	ZNF880
437304	ENSG00000221923	rs8104808	0.000310955	0.000100442	0.4011824	0.158312638	-0.648878708	0.700946148	0.050954549	-0.086878299	0.170456299	0.169285757	0.060303651	0.060884565	0.012810816	0.001737618	0.996483139	0.864621686	Bacteria.Bacteroidetes.Bacteroidia.Bacteroidales.Porphyromonadaceae.Butyricimonas	ZNF880
437305	ENSG00000221923	rs8104808	4.67E-11	6.67E-14	0.089131242	0.311005421	-0.796875396	0.910465406	-0.074622168	0.035033139	0.101352364	0.096242272	0.043248659	0.034314218	3.58E-09	2.13E-12	0.605683036	0.873225638	Bacteria.Fusobacteria.Fusobacteriia.Fusobacteriales	ZNF880
437306	ENSG00000221923	rs8104808	2.74E-09	1.85E-12	0.283269426	0.040496734	-0.7142579	0.841797445	-0.041529785	0.080195268	0.103949217	0.097355179	0.038388813	0.038375327	7.93E-08	3.27E-11	0.937508231	0.785967321	Bacteria.Firmicutes.Negativicutes.Selenomonadales.Veillonellaceae.Dialister	ZNF880
437307	ENSG00000221923	rs8104808	0.002009791	0.003937704	0.751597625	0.16830606	-0.703853687	0.634706086	-0.019105077	0.08075381	0.218809302	0.212403312	0.060106062	0.057972786	0.061470528	0.033891622	0.885117473	0.890273479	Bacteria.Firmicutes.Clostridia.Clostridiales.Lachnospiraceae..Eubacterium..rectale.group	ZNF880
437308	ENSG00000221923	rs8104808	0.001669066	0.003879644	0.286212895	0.020807733	-0.576571993	0.529503854	-0.076341321	0.153091163	0.175882832	0.17689207	0.071003866	0.064642052	0.028703471	0.015535425	0.995261573	0.911769308	Bacteria.Firmicutes.Clostridia.Clostridiales.Lachnospiraceae.Lachnospiraceae.UCG.008	ZNF880
437309	ENSG00000221923	rs8104808	3.06E-10	7.83E-14	0.499677703	0.373426944	-0.763547268	0.895484945	-0.033657788	0.035792086	0.103101586	0.095053891	0.049588854	0.039939609	1.57E-08	2.68E-12	0.637025488	0.917044979	Bacteria.Firmicutes.Negativicutes.Selenomonadales.Veillonellaceae.Veillonella	ZNF880
437310	ENSG00000221923	rs8104808	2.02E-08	9.62E-11	0.3759476	0.662319955	-0.849395558	0.937276135	0.042737365	-0.019566846	0.13314081	0.121930137	0.047943561	0.044603047	2.92E-06	7.15E-09	0.952041951	0.931534808	Bacteria.Proteobacteria.Betaproteobacteria	ZNF880
437311	ENSG00000221923	rs8104808	2.05E-10	8.63E-13	0.297013007	0.12832409	-0.837152477	1.000816294	0.065104592	-0.094451789	0.111576135	0.113311566	0.061935211	0.061329494	1.48E-08	2.85E-11	0.608688892	0.955303348	Bacteria.Firmicutes.Bacilli.Lactobacillales.Streptococcaceae	ZNF880
437312	ENSG00000221923	rs8104808	2.09E-07	1.54E-10	0.868973804	0.721943835	-0.792050378	0.887437508	0.009539814	0.019928735	0.136694656	0.117181482	0.057605725	0.055762638	1.18E-05	7.42E-09	0.993501001	0.952379788	Bacteria.Firmicutes.Erysipelotrichia.Erysipelotrichales	ZNF880
437313	ENSG00000221923	rs8104808	5.75E-08	7.61E-11	0.639868831	0.35405071	-0.74465035	0.850901526	0.02709518	-0.050684588	0.12168161	0.10987885	0.057643191	0.054305004	3.40E-06	3.23E-09	0.91821364	0.867628231	Bacteria.Firmicutes.Clostridia.Clostridiales.Ruminococcaceae.Ruminococcaceae.UCG.005	ZNF880
437314	ENSG00000221923	rs8104808	4.02E-08	3.58E-10	0.418104568	0.2174107	-0.858435153	1.032322412	0.058487116	-0.087705194	0.138265487	0.140107399	0.07177898	0.070426803	3.17E-06	1.58E-08	0.714699755	0.982679299	Bacteria.Firmicutes.Bacilli	ZNF880
437315	ENSG00000221923	rs8104808	2.50E-06	2.01E-09	0.931593014	0.805492097	-0.763277515	0.882866445	-0.005491571	0.013510506	0.148066352	0.127077324	0.063730291	0.054645915	0.000122798	8.87E-08	0.998793879	0.998019463	Bacteria.Firmicutes.Clostridia.Clostridiales.Lachnospiraceae.Blautia	ZNF880
437316	ENSG00000221923	rs8104808	7.46E-09	1.35E-11	0.623100176	0.330302006	-0.748774881	0.857004883	0.03227279	-0.061881428	0.113013921	0.104986318	0.065358515	0.063096612	4.93E-07	4.01E-10	0.824271208	0.778191078	Bacteria.Firmicutes.Clostridia.Clostridiales.Ruminococcaceae.Butyricicoccus	ZNF880
437317	ENSG00000221923	rs8104808	1.67E-05	5.57E-09	0.996662079	0.960996937	-0.773721774	0.897493493	-0.00025489	-0.002388469	0.166534763	0.134007848	0.060697384	0.048656293	0.000886271	4.26E-07	0.999586829	0.996426659	Bacteria.Firmicutes.Negativicutes.Selenomonadales.Veillonellaceae.Megasphaera	ZNF880
437318	ENSG00000221923	rs8104808	2.40E-09	2.81E-12	0.983894619	0.599010187	-0.771274313	0.933316315	0.000745817	0.019359487	0.111710743	0.10922179	0.03680662	0.036639556	3.60E-07	1.63E-10	0.967833663	0.997412515	Bacteria.Proteobacteria.Gammaproteobacteria.Enterobacteriales.Enterobacteriaceae.Citrobacter	ZNF880
437319	ENSG00000221923	rs8104808	3.35E-06	1.84E-09	0.669213339	0.650830156	-0.837521437	0.890713543	-0.026326947	-0.021966481	0.16493528	0.127814349	0.061347048	0.048311762	0.000229231	1.42E-07	0.874900077	0.9161496	Bacteria.Firmicutes.Clostridia.Clostridiales.Ruminococcaceae.Ruminococcaceae.UCG.014	ZNF880
437320	ENSG00000221923	rs8104808	3.57E-09	2.46E-11	0.604318599	0.297218776	-0.819564436	0.98824647	0.034714045	-0.068013769	0.120403698	0.123259227	0.066668082	0.064730561	2.59E-07	7.22E-10	0.642100964	0.910444892	Bacteria.Firmicutes.Bacilli.Lactobacillales	ZNF880
437321	ENSG00000221923	rs8104808	2.42E-06	7.14E-07	0.634151559	0.530455705	-0.725206734	0.828077475	0.027243817	-0.038819636	0.140442743	0.151079704	0.056982283	0.061556244	0.000192256	1.66E-05	0.99946547	0.972078348	Bacteria.Firmicutes.Erysipelotrichia.Erysipelotrichales.Erysipelotrichaceae..Clostridium..innocuum.group	ZNF880
437322	ENSG00000221923	rs8104808	1.20E-10	1.98E-13	0.735172367	0.321585401	-0.76458031	0.870992644	0.013400623	0.039269865	0.100155584	0.094750526	0.039450146	0.039320802	6.63E-09	5.56E-12	0.94253553	0.990835033	Bacteria.Bacteroidetes.Bacteroidia.Bacteroidales.Porphyromonadaceae.Parabacteroides	ZNF880
437323	ENSG00000221923	rs8104808	4.80E-11	7.35E-14	0.092696638	0.333054615	-0.79659675	0.90932005	-0.073722641	0.033452198	0.101401099	0.096365592	0.04321191	0.034305246	3.64E-09	2.42E-12	0.596062074	0.8806471	Bacteria.Fusobacteria.Fusobacteriia.Fusobacteriales.Fusobacteriaceae.Fusobacterium	ZNF880
437324	ENSG00000221923	rs8104808	0.019788455	0.005923703	0.428811895	0.471345057	-0.591077002	0.729164646	-0.064360894	0.059336799	0.247473743	0.256376812	0.080842385	0.081905095	0.298132247	0.064801011	0.99967607	0.999141757	Bacteria.Firmicutes.Negativicutes.Selenomonadales	ZNF880
437325	ENSG00000221923	rs8104808	2.43E-07	2.96E-09	0.913805154	0.533428384	-0.776809475	0.856024883	0.005100624	0.027687497	0.134947767	0.124925836	0.046942944	0.044224293	1.73E-05	9.83E-08	0.998997514	0.969189617	Bacteria.Firmicutes.Clostridia.Clostridiales.Ruminococcaceae.Subdoligranulum	ZNF880
437326	ENSG00000221923	rs8104808	1.20E-05	1.17E-07	0.320816623	0.110351877	-0.67242686	0.759643509	0.056306925	-0.079229101	0.142007453	0.12787053	0.056289789	0.04895604	0.000449758	3.01E-06	0.999814869	0.907533519	Bacteria.Actinobacteria.Actinobacteria.Corynebacteriales.Corynebacteriaceae	ZNF880
437327	ENSG00000221923	rs8104808	0.792773428	0.606818539	0.346364731	0.404030648	-0.169678256	0.344072591	-0.101476108	0.094247929	0.643263444	0.66539541	0.106992488	0.112221419	0.987348183	0.759483961	0.996576058	0.820844509	Bacteria.Firmicutes.Clostridia.Clostridiales	ZNF880
437328	ENSG00000221923	rs8104808	2.05E-09	4.90E-12	0.636073926	0.808626517	-0.802110507	0.892105661	0.019391157	0.009759865	0.115543508	0.106079716	0.040789428	0.040135681	2.29E-07	3.46E-10	0.943988959	0.949742674	Bacteria.Proteobacteria.Betaproteobacteria.Burkholderiales.Alcaligenaceae	ZNF880
437329	ENSG00000221923	rs8104808	6.25E-05	1.49E-05	0.454731752	0.38296437	-0.675937893	0.780997387	0.042917014	-0.052746384	0.158048332	0.166984275	0.05707141	0.060054724	0.002443365	0.000218978	0.999469974	0.986131077	Bacteria.Bacteroidetes.Bacteroidia.Bacteroidales.Porphyromonadaceae.Barnesiella	ZNF880
437330	ENSG00000221923	rs8104808	6.43E-08	1.69E-11	0.900966415	0.592054278	-0.781798805	0.933859743	-0.006623592	0.026029076	0.128344394	0.115156688	0.053022573	0.048337667	4.39E-06	7.77E-10	0.941113494	0.932490779	Bacteria.Firmicutes.Clostridia.Clostridiales.Ruminococcaceae.Ruminococcus.2	ZNF880
437331	ENSG00000221923	rs8104808	1.35E-05	1.21E-07	0.897388852	0.463583514	-0.755441303	0.826871605	0.010747775	-0.050329456	0.160631984	0.139356625	0.083021218	0.068266506	0.000611596	5.01E-06	0.966244349	0.978883571	Bacteria.Firmicutes.Clostridia.Clostridiales.Family.XIII.Family.XIII.AD3011.group	ZNF880
437332	ENSG00000221923	rs8104808	2.66E-09	6.04E-13	0.40454513	0.230787489	-0.74222608	0.872130676	0.039016221	-0.047688276	0.107907603	0.097777088	0.046507939	0.039428263	1.45E-07	1.55E-11	0.728798835	0.870007118	Bacteria.Firmicutes.Clostridia.Clostridiales.Lachnospiraceae.Lachnospira	ZNF880
437333	ENSG00000221923	rs8104808	8.33E-08	2.23E-11	0.669523008	0.636940606	-0.80910427	0.933579937	-0.023687176	0.02220922	0.134256004	0.116086598	0.055250913	0.046837667	6.86E-06	2.00E-09	0.979739712	0.984195611	Bacteria.Firmicutes.Clostridia.Clostridiales.Ruminococcaceae.Ruminococcus.1	ZNF880
437334	ENSG00000221923	rs8104808	3.78E-07	7.02E-09	0.682768362	0.219002414	-0.735654046	0.81222886	-0.019738197	0.062748626	0.130342857	0.122315125	0.048083231	0.050563362	1.66E-05	1.48E-07	0.999507593	0.935584968	Bacteria.Firmicutes.Clostridia.Clostridiales.Lachnospiraceae.Lachnoclostridium	ZNF880
437335	ENSG00000221923	rs8104808	1.71E-07	8.54E-10	0.565107289	0.657755707	-0.731149047	0.867447957	0.038193115	-0.029970792	0.125089765	0.121214883	0.066056977	0.067345864	4.92E-06	1.65E-08	0.998173674	0.994266973	Bacteria.Firmicutes.Bacilli.Bacillales	ZNF880
437336	ENSG00000221923	rs8104808	1.58E-07	1.18E-10	0.949216312	0.600301171	-0.771784958	0.874542627	-0.003517111	0.028717164	0.13156969	0.114516117	0.055011907	0.05454282	8.28E-06	4.03E-09	0.999789515	0.966818112	Bacteria.Firmicutes.Erysipelotrichia.Erysipelotrichales.Erysipelotrichaceae	ZNF880
437337	ENSG00000221923	rs8104808	0.017692921	0.062789895	0.809959498	0.124289419	-0.709055384	0.515193885	-0.012862126	0.080078731	0.291436088	0.272206446	0.053271651	0.051436485	0.450706308	0.293657626	0.99911693	0.98634337	Bacteria.Bacteroidetes.Bacteroidia.Bacteroidales.Bacteroidaceae.Bacteroides	ZNF880
437338	ENSG00000221923	rs8104808	1.05E-10	4.56E-14	0.447508444	0.893330077	-0.783594893	0.903015176	0.03668969	-0.005401776	0.102232783	0.094517683	0.048014493	0.040129151	6.40E-09	1.63E-12	0.972085394	0.961745829	Bacteria.Proteobacteria.Deltaproteobacteria.Desulfovibrionales.Desulfovibrionaceae	ZNF880
437339	ENSG00000221923	rs8104808	5.11E-08	9.14E-12	0.466855126	0.566900846	-0.728684245	0.871138635	-0.040004924	0.028906622	0.118507403	0.105487169	0.054663256	0.050227492	2.48E-06	3.51E-10	0.997851323	0.977487446	Bacteria.Firmicutes.Clostridia.Clostridiales.Lachnospiraceae.Fusicatenibacter	ZNF880
437340	ENSG00000221923	rs8104808	0.000119356	1.46E-07	0.431599341	0.612489809	-0.671676018	0.843732229	0.056390007	-0.029884473	0.16420208	0.143360517	0.071261837	0.058718762	0.003736409	5.18E-06	0.998768023	0.993344858	Bacteria.Firmicutes.Clostridia.Clostridiales.Ruminococcaceae.Ruminococcaceae.NK4A214.group	ZNF880
437341	ENSG00000221923	rs8104808	2.26E-09	1.86E-13	0.110064567	0.455631791	-0.72227778	0.884666006	-0.081029686	0.038326244	0.104389956	0.096073644	0.050027436	0.051068844	1.11E-07	9.05E-12	0.860962138	0.861996778	Bacteria.Firmicutes.Clostridia.Clostridiales.Lachnospiraceaencultured	ZNF880
437342	ENSG00000221923	rs8104808	8.41E-05	2.43E-08	0.164691979	0.150469716	-0.621163569	0.781272223	0.081911015	-0.074892784	0.148186486	0.123353529	0.058297035	0.051480467	0.001022263	3.84E-07	0.999305535	0.989974535	Bacteria.Proteobacteria.Gammaproteobacteria.Pseudomonadales.Pseudomonadaceae.Pseudomonas	ZNF880
437343	ENSG00000221923	rs8104808	0.257530896	0.15702743	0.720828068	0.835480691	-0.591877691	0.786557138	-0.035073386	0.021819778	0.518227389	0.549493059	0.097729271	0.104651203	0.786419514	0.460104774	0.881810915	0.867589969	Bacteria.Firmicutes.Clostridia.Clostridiales.Lachnospiraceae	ZNF880
437344	ENSG00000221923	rs8104808	3.05E-09	6.97E-12	0.922580932	0.86035554	-0.778672884	0.890756724	-0.004234946	-0.007088985	0.113758808	0.107011319	0.043410638	0.040139199	3.11E-07	4.44E-10	0.998115183	0.997475092	Bacteria.Firmicutes.Clostridia.Clostridiales.Clostridiaceae.1	ZNF880
437345	ENSG00000221923	rs8104808	1.74E-10	6.40E-14	0.87473277	0.823591932	-0.773101465	0.902378003	-0.009196074	0.013176735	0.102481865	0.095282612	0.058106264	0.0588731	9.56E-09	1.68E-12	0.998239218	0.997038792	Bacteria.Firmicutes.Clostridia.Clostridiales.Ruminococcaceae.Flavonifractor	ZNF880
437346	ENSG00000221923	rs8104808	1.06E-10	4.76E-14	0.452030927	0.890761308	-0.784890179	0.902271323	0.036475133	-0.005533734	0.102428081	0.094543175	0.048214515	0.040136734	7.27E-09	1.65E-12	0.899212428	0.957708206	Bacteria.Proteobacteria.Deltaproteobacteria	ZNF880
437347	ENSG00000221923	rs8104808	1.37E-05	2.52E-07	0.427509358	0.341285468	-0.68674161	0.802915674	0.046672769	-0.053175473	0.146130882	0.139703728	0.058458813	0.055475098	0.000450044	4.09E-06	0.973651245	0.997803387	Bacteria.Actinobacteria.Actinobacteria.Micrococcales	ZNF880
437348	ENSG00000221923	rs8104808	2.01E-07	1.58E-10	0.631796555	0.748805638	-0.819653992	0.925961124	-0.030534427	0.016512339	0.141210508	0.122375148	0.063423174	0.051351444	2.22E-05	1.55E-08	0.908170091	0.937237055	Bacteria.Firmicutes.Clostridia.Clostridiales.Lachnospiraceae..Eubacterium..xylanophilum.group	ZNF880
437349	ENSG00000221923	rs8104808	1.29E-10	5.05E-14	0.693632033	0.760030167	-0.780530107	0.919969522	-0.020118123	-0.014107714	0.102480013	0.096545986	0.050847012	0.045997012	6.14E-09	1.99E-12	0.996893502	0.950951254	Bacteria.Firmicutes.Clostridia.Clostridiales.Lachnospiraceae.Coprococcus.1	ZNF880
437350	ENSG00000221923	rs8104808	0.001747525	0.001553352	0.36983225	0.01334632	-0.613780811	0.547663056	0.059304953	-0.141487201	0.188101103	0.165871481	0.065678564	0.055640307	0.046453211	0.013068647	0.998986731	0.998377846	Bacteria.Firmicutes.Clostridia.Clostridiales.Family.XI.Anaerococcus	ZNF880
437351	ENSG00000221923	rs8104808	1.31E-09	1.42E-11	0.782050575	0.651562958	-0.781982365	0.877895279	-0.013459393	-0.024600792	0.11090003	0.107708653	0.048453661	0.054227577	9.29E-08	2.63E-10	0.999989953	0.995249858	Bacteria.Firmicutes.Clostridia.Clostridiales.Christensenellaceae	ZNF880
437352	ENSG00000221923	rs8104808	4.20E-06	6.44E-10	0.985687458	0.274978915	-0.765585345	1.024193168	-0.001256858	0.071383085	0.152576058	0.141759903	0.069797632	0.064846087	0.000557405	1.64E-07	0.998929462	0.998920199	Bacteria.Firmicutes.Clostridia.Clostridiales.Lachnospiraceae..Eubacterium..ventriosum.group	ZNF880
437353	ENSG00000221923	rs8104808	0.000144125	6.27E-08	0.432927961	0.918392735	-0.666801544	0.872399164	0.06149956	-0.007636122	0.165235115	0.143064571	0.077944641	0.07424418	0.003416908	2.46E-06	0.998330087	0.999834196	Bacteria.Actinobacteria.Coriobacteriia.Coriobacteriales.Coriobacteriaceae.Collinsella	ZNF880
437354	ENSG00000221923	rs8104808	6.57E-10	9.73E-14	0.705135175	0.211226873	-0.779925075	0.905471338	-0.015855041	0.04789781	0.108020555	0.096663926	0.041719281	0.037940141	3.05E-08	4.38E-12	0.99994518	0.999865593	Bacteria.Bacteroidetes.Bacteroidia.Bacteroidales.Prevotellaceae	ZNF880
437355	ENSG00000221923	rs8104808	9.98E-09	1.45E-11	0.875921053	0.726705168	-0.765184677	0.882565756	0.007127799	-0.01444099	0.116750415	0.108352359	0.045472645	0.041142243	9.27E-07	8.59E-10	0.99830237	0.997282036	Bacteria.Firmicutes.Clostridia.Clostridiales.Clostridiaceae.1.Clostridium.sensu.stricto.1	ZNF880
437356	ENSG00000221923	rs8104808	1.59E-09	1.57E-12	0.689733955	0.400553479	-0.800246004	0.945888071	-0.016160709	0.033579385	0.114249763	0.108888406	0.040303564	0.039687188	9.35E-08	5.42E-11	0.998409995	0.996467843	Bacteria.Verrucomicrobia	ZNF880
437357	ENSG00000221923	rs8104808	8.52E-09	1.93E-12	0.239513448	0.239625951	-0.722135244	0.860139554	0.050578746	-0.046529999	0.10953211	0.099593199	0.042613405	0.039211756	2.67E-07	4.90E-11	0.59812064	0.915348195	Bacteria.Firmicutes.Negativicutes.Selenomonadales.Acidaminococcaceae	ZNF880
437358	ENSG00000221923	rs8104808	1.88E-10	1.40E-14	0.166645175	0.8812773	-0.748092416	0.908886738	-0.061096657	-0.006692932	0.099425747	0.092300106	0.043687358	0.044640463	9.81E-09	7.21E-13	0.996033175	0.968746827	Bacteria.Firmicutes.Clostridia.Clostridiales.Lachnospiraceae.Lachnospiraceae.NK4A136.group	ZNF880
437359	ENSG00000221923	rs8104808	8.09E-10	9.98E-13	0.293316435	0.425658488	-0.749621032	0.876580861	-0.07725782	0.062854418	0.104558602	0.099644775	0.072931652	0.078410767	2.62E-08	1.83E-11	0.946830748	0.956901174	Bacteria.Firmicutes.Clostridia.Clostridiales.Ruminococcaceae.Ruminiclostridium.5	ZNF880
437360	ENSG00000221923	rs8104808	1.36E-07	9.62E-12	0.966298544	0.470698652	-0.774172023	0.938965231	-0.001786739	0.026546938	0.131127182	0.113871202	0.042128431	0.036590286	8.35E-06	9.29E-10	0.998735039	0.999709092	Bacteria.Bacteroidetes.Bacteroidia.Bacteroidales.Prevotellaceae.Prevotella.9	ZNF880
437361	ENSG00000221923	rs8104808	3.82E-09	1.19E-12	0.873380881	0.311411779	-0.776599191	0.961304886	0.005737588	-0.038199687	0.114375468	0.109819396	0.035863102	0.037447467	4.16E-07	9.29E-11	0.998302481	0.99762474	Bacteria.Proteobacteria.Gammaproteobacteria.Enterobacteriales.Enterobacteriaceae.Escherichia.Shigella	ZNF880
437362	ENSG00000221923	rs8104808	5.97E-11	1.36E-14	0.138955049	0.063047173	-0.784127138	0.931096777	-0.083626643	0.102144751	0.10049192	0.094488606	0.055833294	0.054023102	5.27E-09	4.89E-13	0.551136935	0.858887419	Bacteria.Firmicutes.Clostridia.Clostridiales.Peptostreptococcaceae	ZNF880
437363	ENSG00000221923	rs8104808	1.43E-10	3.68E-14	0.874297645	0.290299862	-0.775062677	0.907154253	-0.007369828	0.043359934	0.102109272	0.094424474	0.046404386	0.040674687	7.32E-09	1.21E-12	0.996546716	0.994860843	Bacteria.Firmicutes.Clostridia.Clostridiales.Ruminococcaceae.Ruminococcaceae.UCG.002	ZNF880
437364	ENSG00000221923	rs8104808	9.98E-11	4.02E-14	0.159907169	0.157671306	-0.772692084	0.908962543	-0.070139169	0.066372719	0.100636937	0.094832512	0.049344961	0.046441412	5.70E-09	1.18E-12	0.522968681	0.939271375	Bacteria.Actinobacteria.Actinobacteria.Bifidobacteriales.Bifidobacteriaceae	ZNF880
437365	ENSG00000221923	rs8104808	0.004848735	0.000129222	0.784623431	0.180432462	-0.845634272	1.314645729	0.018018105	-0.104619464	0.290065479	0.323215577	0.065660246	0.077280956	0.230233744	0.047522483	0.925805522	0.99665811	Bacteria.Proteobacteria	ZNF880
437366	ENSG00000221923	rs8104808	0.002676603	0.008164333	0.521352275	0.063670205	-0.647402292	0.55874498	-0.029390202	0.086167196	0.207459153	0.204844743	0.045586973	0.045683174	0.100950708	0.056775057	0.999785669	0.999420701	Bacteria.Firmicutes.Clostridia.Clostridiales.Ruminococcaceae.Faecalibacterium	ZNF880
437367	ENSG00000221923	rs8104808	0.153501852	0.338055375	0.485374945	0.086893083	-0.526486687	0.333881101	-0.04495253	0.108773173	0.364632188	0.345982053	0.064068445	0.062588995	0.846793419	0.569387136	0.998912436	0.981117471	Bacteria.Bacteroidetes.Bacteroidia.Bacteroidales	ZNF880
437368	ENSG00000221923	rs8104808	1.90E-10	1.75E-13	0.359345551	0.25030991	-0.800823145	0.948005684	-0.051970673	0.066800028	0.106473301	0.102791633	0.056303456	0.0575963	1.62E-08	8.19E-12	0.806372749	0.968614954	Bacteria.Firmicutes.Clostridia.Clostridiales.Peptostreptococcaceae.Intestinibacter	ZNF880
437369	ENSG00000221923	rs8104808	6.49E-05	4.33E-08	0.088397224	0.34858085	-0.604493763	0.812915846	0.116474515	-0.054715589	0.141694564	0.131323559	0.0673464	0.057957581	0.001450391	9.77E-07	0.950146129	0.992258538	Bacteria.Firmicutes.Clostridia.Clostridiales.Ruminococcaceae.Ruminiclostridium.9	ZNF880
437370	ENSG00000221923	rs8104808	6.59E-08	1.63E-11	0.779667682	0.459438354	-0.79457803	0.949324719	-0.024142275	0.05943639	0.130573331	0.116943114	0.085946902	0.079873543	4.75E-06	9.62E-10	0.929930123	0.994989321	Bacteria.Actinobacteria.Coriobacteriia.Coriobacteriales	ZNF880
437371	ENSG00000221923	rs8104808	1.68E-06	4.41E-08	0.539577829	0.131679362	-0.70906877	0.774970139	-0.028591152	0.063448003	0.134828742	0.125280091	0.046364239	0.041566081	0.000108813	1.28E-06	0.919535335	0.775510139	Bacteria.Firmicutes.Negativicutes.Selenomonadales.Veillonellaceae	ZNF880
437372	ENSG00000221923	rs8104808	0.082619379	0.170538715	0.418774488	0.095529983	-0.53350266	0.419025534	-0.04928139	0.104378042	0.302701255	0.302418085	0.060568713	0.061720994	0.644808402	0.432748568	0.956359196	0.894573344	Bacteria.Firmicutes.Clostridia.Clostridiales.Ruminococcaceae	ZNF880
437373	ENSG00000221923	rs8104808	1.33E-10	4.61E-14	0.465652005	0.74399725	-0.766184566	0.89361022	-0.033551683	-0.01281078	0.100714507	0.093558305	0.045721405	0.039064741	6.96E-09	1.39E-12	0.837370104	0.977250186	Bacteria.Proteobacteria.Gammaproteobacteria.Pasteurellales.Pasteurellaceae.Haemophilus	ZNF880
437374	ENSG00000221923	rs8104808	1.18E-08	1.52E-09	0.59138254	0.978618761	-0.810335056	0.892080222	-0.021960749	-0.001130199	0.124406415	0.127152059	0.040708507	0.042011098	1.74E-06	7.62E-08	0.999614985	0.99936283	Bacteria.Firmicutes.Clostridia.Clostridiales.Lachnospiraceae.Tyzzerella.4	ZNF880
437375	ENSG00000221923	rs8104808	1.49E-09	2.80E-11	0.850153941	0.479725042	-0.776280893	0.862322461	-0.009117224	-0.037257037	0.11058032	0.107970262	0.048070206	0.052417132	1.12E-07	4.29E-10	0.999417824	0.997023453	Bacteria.Firmicutes.Clostridia.Clostridiales.Christensenellaceae.Christensenellaceae.R.7.group	ZNF880
437376	ENSG00000221923	rs8104808	4.06E-08	1.21E-11	0.904783189	0.493340768	-0.760686431	0.945101627	-0.004215993	-0.025374958	0.122568725	0.115383337	0.035109358	0.036837432	3.81E-06	8.64E-10	0.99617189	0.965530807	Bacteria.Proteobacteria.Gammaproteobacteria.Enterobacteriales.Enterobacteriaceae	ZNF880
437377	ENSG00000221923	rs8104808	1.10E-07	1.30E-11	0.210044699	0.189561117	-0.698183532	0.842703699	0.056173715	-0.052882116	0.117228647	0.103123391	0.044379013	0.039894674	3.01E-06	3.29E-10	0.63964322	0.869497376	Bacteria.Firmicutes.Negativicutes.Selenomonadales.Acidaminococcaceae.Phascolarctobacterium	ZNF880
437378	ENSG00000221923	rs8104808	3.13E-06	1.88E-10	0.201027863	0.193092324	-0.667363926	0.825145445	0.076406946	-0.069726108	0.130964109	0.109657534	0.059160433	0.053027478	5.31E-05	4.05E-09	0.999550314	0.996901429	Bacteria.Proteobacteria.Gammaproteobacteria.Pseudomonadales	ZNF880
437379	ENSG00000221923	rs8104808	0.003363575	1.30E-05	0.385637015	0.333076335	-0.617558876	0.770672585	0.0615881	-0.051930877	0.20296487	0.163495085	0.070519096	0.053257551	0.046532659	0.000344191	0.999437234	0.98110946	Bacteria.Proteobacteria.Betaproteobacteria.Neisseriales.Neisseriaceae	ZNF880
437380	ENSG00000221923	rs8104808	4.43E-05	5.17E-07	0.434297738	0.388480266	-0.67999412	0.806174431	0.047966842	-0.049426478	0.155460016	0.144891244	0.060975478	0.05693579	0.001850859	1.27E-05	0.999028109	0.997798285	Bacteria.Actinobacteria.Actinobacteria.Micrococcales.Micrococcaceae	ZNF880
437381	ENSG00000221923	rs8104808	7.16E-10	1.14E-13	0.475393629	0.92519949	-0.753195992	0.895651831	-0.041072801	-0.00472587	0.104624064	0.096018096	0.057217782	0.050144128	3.38E-08	3.35E-12	0.997048205	0.999513539	Bacteria.Firmicutes.Clostridia.Clostridiales.Lachnospiraceae.Dorea	ZNF880
437382	ENSG00000221923	rs8104808	2.68E-07	1.37E-08	0.988765848	0.097167642	-0.774919688	0.781555384	-0.000859429	-0.093821457	0.135206765	0.120689175	0.060806488	0.055758032	2.68E-05	4.71E-07	0.999550585	0.858764868	Bacteria.Firmicutes.Clostridia.Clostridiales.Lachnospiraceae.Lachnospiraceae.ND3007.group	ZNF880
437383	ENSG00000221923	rs8104808	8.02E-09	8.55E-13	0.34550769	0.676259668	-0.73083098	0.87729544	0.058144197	-0.02155957	0.110598386	0.099298592	0.061195419	0.05140134	2.65E-07	1.90E-11	0.775419155	0.997649073	Bacteria.Firmicutes.Clostridia.Clostridiales.Ruminococcaceaencultured	ZNF880
437384	ENSG00000221923	rs8104808	2.36E-06	5.60E-10	0.809397814	0.265741135	-0.739057961	1.021628496	-0.009641283	-0.047257608	0.142944211	0.140736483	0.039811713	0.042102476	0.000248731	1.56E-07	0.904179077	0.995251343	Bacteria.Proteobacteria.Gammaproteobacteria	ZNF880
437385	ENSG00000221923	rs8104808	3.81E-05	4.17E-08	0.416096027	0.236109898	-0.679643808	0.802192598	-0.064904567	0.085473302	0.153890956	0.12939903	0.079310436	0.071486658	0.000859201	9.03E-07	0.925713773	0.972299477	Bacteria.Actinobacteria	ZNF880
437386	ENSG00000221923	rs8104808	2.34E-10	1.49E-13	0.458968246	0.333377676	-0.763370888	0.887123895	0.030059306	-0.035665249	0.102175724	0.095772505	0.040352731	0.036599356	1.22E-08	5.18E-12	0.973523722	0.967883234	Bacteria.Proteobacteria.Betaproteobacteria.Burkholderiales.Alcaligenaceae.Parasutterella	ZNF880
437387	ENSG00000221923	rs8104808	1.02E-09	1.06E-11	0.954817987	0.726268635	-0.768888635	0.882129957	-0.002385745	0.015532973	0.10811555	0.107294977	0.041948452	0.044179703	7.56E-08	2.66E-10	0.997466038	0.99585736	Bacteria.Bacteroidetes.Bacteroidia.Bacteroidales.Rikenellaceae	ZNF880
437388	ENSG00000221923	rs8104808	2.18E-10	4.06E-12	0.404769341	0.58334577	-0.809765378	0.869733786	0.03620575	0.023555575	0.108138692	0.102859998	0.043178523	0.042733705	2.41E-08	1.42E-10	0.919919759	0.919872773	Bacteria.Firmicutes.Clostridia.Clostridiales.Lachnospiraceae.Roseburia	ZNF880
437389	ENSG00000221923	rs8104808	0.000198181	2.53E-07	0.802172456	0.035678941	-0.859991208	1.346168328	0.016454947	-0.158655871	0.218185231	0.234281701	0.065414875	0.073982541	0.019919995	7.61E-05	0.996108676	0.893848525	Bacteria.Firmicutes.Clostridia.Clostridiales.Lachnospiraceae..Ruminococcus..gnavus.group	ZNF880
437390	ENSG00000221923	rs8104808	7.94E-07	6.60E-11	0.121697762	0.96510793	-0.659590789	0.889365918	-0.077652569	0.002291989	0.120944338	0.114339652	0.049527959	0.052196234	3.12E-05	2.57E-09	0.99786128	0.999462671	Bacteria.Firmicutes.Clostridia.Clostridiales.Lachnospiraceae.Anaerostipes	ZNF880
437391	ENSG00000221923	rs8104808	1.61E-10	1.54E-13	0.293837968	0.111202543	-0.830250876	0.984244959	0.064781539	-0.095139579	0.109802529	0.106355808	0.061220662	0.058930277	1.21E-08	5.76E-12	0.596533935	0.921307549	Bacteria.Firmicutes.Bacilli.Lactobacillales.Streptococcaceae.Streptococcus	ZNF880
437392	ENSG00000221923	rs8104808	0.002210023	2.83E-05	0.149006115	0.578988391	-0.56509825	0.817649195	0.087313002	-0.033968308	0.17742061	0.181706603	0.059799268	0.060916271	0.027719784	0.000818319	0.454266859	0.846029949	Bacteria.Firmicutes.Erysipelotrichia.Erysipelotrichales.Erysipelotrichaceae.Holdemanella	ZNF880
437393	ENSG00000221923	rs8104808	0.001228688	6.05E-06	0.531205841	0.271455706	-0.664754762	0.771899176	0.042555335	-0.057878517	0.196790704	0.156883269	0.067603612	0.052189913	0.02098042	0.000153727	0.984987993	0.971423926	Bacteria.Proteobacteria.Deltaproteobacteria.Desulfovibrionales.Desulfovibrionaceae.Desulfovibrio	ZNF880
437394	ENSG00000221923	rs8104808	1.86E-08	3.62E-10	0.052027392	0.002793219	-0.679739343	0.748158259	0.076134834	-0.104272229	0.106208128	0.101579882	0.038477551	0.033569425	1.11E-06	1.16E-08	0.72329926	0.355771453	Bacteria.Firmicutes.Clostridia.Clostridiales.Lachnospiraceae.Tyzzerella	ZNF880
437395	ENSG00000221923	rs8104808	1.49E-05	2.38E-07	0.668033989	0.072873641	-0.724133871	0.743471601	0.027611418	-0.092922979	0.154852257	0.129043729	0.064096749	0.05098002	0.000674026	6.97E-06	0.997152221	0.990360691	Bacteria.Firmicutes.Clostridia.Clostridiales.Family.XI	ZNF880
437396	ENSG00000221923	rs8104808	9.96E-11	4.02E-14	0.15999946	0.157724253	-0.772752084	0.909004863	-0.070133546	0.066368818	0.100637855	0.094832707	0.049352072	0.046444692	5.70E-09	1.18E-12	0.523962444	0.938940281	Bacteria.Actinobacteria.Actinobacteria.Bifidobacteriales.Bifidobacteriaceae.Bifidobacterium	ZNF880
437397	ENSG00000221923	rs8104808	3.92E-10	1.56E-13	0.594552716	0.652968794	-0.765830426	0.920617367	0.01900288	0.015997565	0.104252502	0.099518661	0.035529529	0.035416651	2.65E-08	5.23E-12	0.743718221	0.873797844	Bacteria.Proteobacteria.Betaproteobacteria.Burkholderiales.Alcaligenaceae.Sutterella	ZNF880
437398	ENSG00000221923	rs8104808	1.82E-05	1.45E-08	0.825153602	0.757043126	-0.809978958	0.878590257	-0.014450515	-0.015383663	0.175261263	0.135950019	0.065150786	0.049520353	0.001068099	1.26E-06	0.996423631	0.972476884	Bacteria.Bacteroidetes.Bacteroidia.Bacteroidales.Prevotellaceae.Prevotella.7	ZNF880
437399	ENSG00000221923	rs8104808	2.23E-07	1.58E-11	0.920126615	0.385862676	-0.759491387	0.955022105	0.008257732	0.067339647	0.131429729	0.117531779	0.082037002	0.077141527	1.53E-05	1.04E-09	0.965131697	0.989731238	Bacteria.Actinobacteria.Coriobacteriia.Coriobacteriales.Coriobacteriaceae	ZNF880
437400	ENSG00000221923	rs8104808	3.16E-10	5.61E-11	0.73655278	0.403906692	-0.786090711	0.836810554	-0.016556257	-0.041078009	0.106257317	0.107038995	0.049005586	0.048898798	4.05E-08	1.69E-09	0.998970432	0.998994847	Bacteria.Firmicutes.Erysipelotrichia.Erysipelotrichales.Erysipelotrichaceae.Erysipelatoclostridium	ZNF880
437401	ENSG00000221923	rs8104808	4.48E-09	8.22E-13	0.776942614	0.471001958	-0.755792851	0.956088944	0.016083285	0.036591581	0.111956375	0.108100711	0.056538174	0.050469691	3.76E-07	7.97E-11	0.912321939	0.991310329	Bacteria.Firmicutes.Clostridia.Clostridiales.Ruminococcaceae..Eubacterium..coprostanoligenes.group	ZNF880
437402	ENSG00000221923	rs8104808	1.57E-10	7.10E-14	0.784050364	0.547857024	-0.77892597	0.918738013	0.013115771	0.026830406	0.102931098	0.097274452	0.047665405	0.044414838	9.83E-09	2.43E-12	0.999334555	0.984995763	Bacteria.Firmicutes.Erysipelotrichia.Erysipelotrichales.Erysipelotrichaceae.Erysipelotrichaceae.UCG.003	ZNF880
437403	ENSG00000221923	rs8104808	4.73E-08	2.29E-11	0.805935299	0.221137547	-0.759578201	0.853145544	0.014889114	-0.061798915	0.123146302	0.106175005	0.060362378	0.050031769	2.02E-06	6.19E-10	0.961712926	0.878764997	Bacteria.Firmicutes.Clostridia.Clostridiales.Lachnospiraceae..Eubacterium..eligens.group	ZNF880
437404	ENSG00000221923	rs8104808	6.65E-09	4.07E-11	0.322734768	0.743392498	-0.849439741	0.928272447	-0.05691422	0.017537291	0.127662568	0.117568379	0.057124582	0.053346875	8.03E-07	1.73E-09	0.894845255	0.988362545	Bacteria.Firmicutes.Clostridia.Clostridiales.Ruminococcaceae.Ruminococcaceae.UCG.003	ZNF880
437405	ENSG00000221923	rs8104808	9.28E-07	4.25E-09	0.843106977	0.462572784	-0.752104075	0.841985832	0.01640741	-0.051373268	0.138937573	0.124477951	0.082573104	0.069524398	4.87E-05	1.36E-07	0.891068023	0.987554159	Bacteria.Firmicutes.Clostridia.Clostridiales.Family.XIII	ZNF880
437406	ENSG00000221923	rs8104808	1.33E-10	6.39E-14	0.526425571	0.89991963	-0.777987127	0.906028404	0.030614877	-0.005045083	0.102248109	0.095666036	0.048072373	0.039961767	7.24E-09	1.95E-12	0.998880039	0.998885873	Bacteria.Proteobacteria.Deltaproteobacteria.Desulfovibrionales.Desulfovibrionaceae.Bilophila	ZNF880
437407	ENSG00000221923	rs8104808	1.87E-05	1.25E-09	0.887653326	0.966321799	-0.752470596	0.900914711	0.009490895	0.002245031	0.163074768	0.127543724	0.066921589	0.052970808	0.000771939	1.52E-07	0.966546108	0.982268474	Bacteria.Firmicutes.Clostridia.Clostridiales.Ruminococcaceae.Ruminiclostridium.6	ZNF880
437408	ENSG00000221923	rs8104808	1.43E-10	4.33E-14	0.485803802	0.767834279	-0.766962973	0.89732741	-0.032242777	-0.01193791	0.101030103	0.093796259	0.045999271	0.040272586	8.00E-09	1.28E-12	0.826659167	0.93169955	Bacteria.Proteobacteria.Gammaproteobacteria.Pasteurellales.Pasteurellaceae	ZNF880
437409	ENSG00000221923	rs8104808	1.40E-06	1.72E-10	0.895518721	0.43632927	-0.748067619	0.966431087	0.00918245	0.05361242	0.140991404	0.128066489	0.069652982	0.06845576	9.66E-05	1.63E-08	0.999274386	0.998480911	Bacteria.Firmicutes.Clostridia.Clostridiales.Ruminococcaceae.Ruminococcaceae.UCG.013	ZNF880
437410	ENSG00000221923	rs8104808	1.76E-05	8.98E-05	0.844985138	0.189238214	-0.735196558	0.70812541	0.011413154	-0.082541442	0.158775094	0.169688604	0.058143893	0.062223885	0.001051708	0.000957818	0.836771314	0.79202084	Bacteria.Firmicutes.Erysipelotrichia.Erysipelotrichales.Erysipelotrichaceae.Faecalitalea	ZNF880
437411	ENSG00000221923	rs8104808	1.09E-09	9.02E-12	0.774306967	0.403876852	-0.78265488	0.861100422	0.013061696	0.036743876	0.110290971	0.104232327	0.045365049	0.043736704	8.94E-08	3.34E-10	0.905807925	0.994448463	Bacteria.Bacteroidetes.Bacteroidia.Bacteroidales.Porphyromonadaceae	ZNF880
437412	ENSG00000221923	rs8104808	0.000116498	6.96E-05	0.40543462	0.202296802	-0.655091974	0.718020567	0.05543844	-0.08437035	0.159872249	0.169106901	0.066209392	0.065512757	0.002341233	0.000690238	0.998201428	0.99782309	Bacteria.Firmicutes.Bacilli.Bacillales.Staphylococcaceae.Staphylococcus	ZNF880
437413	ENSG00000221923	rs8104808	8.09E-07	3.61E-09	0.569265773	0.529652254	-0.841317881	0.969183189	-0.031354909	0.03106719	0.154401682	0.142448122	0.054816364	0.049166789	4.02E-05	1.34E-07	0.899680222	0.926870238	Bacteria.Firmicutes.Clostridia.Clostridiales.Lachnospiraceae.Lachnospiraceae.UCG.010	ZNF880
437414	ENSG00000221923	rs8104808	1.03E-09	1.06E-11	0.953866169	0.727423752	-0.768854257	0.882239539	-0.002436288	0.015468055	0.108115894	0.10729243	0.041952371	0.04418947	7.57E-08	2.67E-10	0.997528932	0.997162649	Bacteria.Bacteroidetes.Bacteroidia.Bacteroidales.Rikenellaceae.Alistipes	ZNF880
437415	ENSG00000221923	rs8104808	0.153480317	0.33805104	0.485408521	0.086886642	-0.526506863	0.333878711	-0.044947966	0.108771974	0.364626768	0.34597645	0.064066888	0.062586998	0.848360306	0.569806015	0.998947111	0.981145089	Bacteria.Bacteroidetes	ZNF880
437416	ENSG00000221926	rs7222483	0.481813269	0.29664507	0.908281752	0.993201069	-0.128710868	0.205519635	-0.012541776	-0.000898555	0.181951234	0.195364554	0.108446747	0.105049451	0.287169564	0.102477972	0.77458984	0.960066744	Bacteria.Actinobacteria.Actinobacteria	TRIM16
437417	ENSG00000221926	rs7222483	0.954329255	0.860860323	0.423802005	0.278701449	0.013927553	-0.049669211	0.074084578	-0.123025867	0.242264059	0.282267737	0.092048849	0.112636962	0.683968273	0.405771078	0.996483139	0.865911567	Bacteria.Bacteroidetes.Bacteroidia.Bacteroidales.Porphyromonadaceae.Butyricimonas	TRIM16
437418	ENSG00000221926	rs7222483	0.30093482	0.431800436	0.583296634	0.852945615	-0.189874196	0.170745248	-0.048064779	-0.019917241	0.182114996	0.215870859	0.087186046	0.107030634	0.263437478	0.141499363	0.798779158	0.996716587	Bacteria.Bacteroidetes.Bacteroidia.Bacteroidales.Porphyromonadaceae.Odoribacter	TRIM16
437419	ENSG00000221926	rs7222483	0.529351846	0.427508581	0.538230866	0.506977843	-0.100797013	0.146497154	0.036512666	-0.051069991	0.159404172	0.183491046	0.059013286	0.076545083	0.220822144	0.10799656	0.99894297	0.998882343	Bacteria.Verrucomicrobia.Verrucomicrobiae.Verrucomicrobiales.Verrucomicrobiaceae.Akkermansia	TRIM16
437420	ENSG00000221926	rs7222483	0.854219102	0.53280836	0.283059844	0.238979559	-0.032977804	0.110669414	-0.09954715	0.10545584	0.17878134	0.176500237	0.091977817	0.088746257	0.364346056	0.15933889	0.997851323	0.946317983	Bacteria.Firmicutes.Clostridia.Clostridiales.Lachnospiraceae.Fusicatenibacter	TRIM16
437421	ENSG00000221926	rs7222483	0.440930581	0.552433825	0.997664248	0.426519461	-0.143290924	0.114976899	-0.000213862	0.058355537	0.184819601	0.192534688	0.072778333	0.072934681	0.31799802	0.22831167	0.990377206	0.908961272	Bacteria.Proteobacteria.Betaproteobacteria.Burkholderiales	TRIM16
437422	ENSG00000221926	rs7222483	0.446103726	0.481204081	0.993795751	0.883824934	-0.142577179	0.175717627	-0.000498937	-0.014533829	0.186007328	0.248055765	0.063921463	0.099079442	0.401711406	0.266345002	0.999586829	0.996426659	Bacteria.Firmicutes.Negativicutes.Selenomonadales.Veillonellaceae.Megasphaera	TRIM16
437423	ENSG00000221926	rs7222483	0.470164322	0.4359085	0.992930881	0.80816885	-0.134694275	0.165959019	-0.000831678	0.022666548	0.185428113	0.21171193	0.09351456	0.092985189	0.282337964	0.122243276	0.999789515	0.974686324	Bacteria.Firmicutes.Erysipelotrichia.Erysipelotrichales.Erysipelotrichaceae	TRIM16
437424	ENSG00000221926	rs7222483	0.733533113	0.910171795	0.719066888	0.232053864	-0.070724954	0.024971401	-0.03740758	0.127151735	0.206875293	0.220487322	0.103550575	0.105416818	0.444514594	0.296490514	0.802355618	0.982679299	Bacteria.Firmicutes.Bacilli	TRIM16
437425	ENSG00000221926	rs7222483	0.357276811	0.218457295	0.956653825	0.767877011	-0.145845374	0.202361228	0.004618555	0.024165007	0.157321509	0.162869255	0.084650922	0.08153621	0.191905784	0.053089696	0.921647462	0.998318077	Bacteria.Firmicutes.Clostridia.Clostridiales.Lachnospiraceae..Eubacterium..hallii.group	TRIM16
437426	ENSG00000221926	rs7222483	0.415789024	0.338124755	0.766642518	0.299617893	-0.121356723	0.15732529	-0.017223886	0.066822121	0.148194297	0.163050858	0.057799106	0.063915617	0.161262353	0.078515902	0.95477287	0.922056055	Bacteria.Firmicutes.Negativicutes.Selenomonadales.Veillonellaceae.Dialister	TRIM16
437427	ENSG00000221926	rs7222483	0.32712839	0.176841443	0.749684864	0.347863954	-0.147632588	0.217341484	-0.023370087	0.074869017	0.149540065	0.159207062	0.072942619	0.079186487	0.146259767	0.046359897	0.972085394	0.950708623	Bacteria.Proteobacteria.Deltaproteobacteria.Desulfovibrionales.Desulfovibrionaceae	TRIM16
437428	ENSG00000221926	rs7222483	0.214833513	0.134298366	0.388157856	0.470879122	-0.283634162	0.304188197	-0.099206982	0.078453382	0.226467321	0.200653866	0.11420132	0.108178362	0.272795687	0.096567269	0.998330087	0.999834196	Bacteria.Actinobacteria.Coriobacteriia.Coriobacteriales.Coriobacteriaceae.Collinsella	TRIM16
437429	ENSG00000221926	rs7222483	0.435062575	0.209379487	0.997096101	0.631401494	-0.144044424	0.293772934	0.000279832	0.047257829	0.183415887	0.231747313	0.076596635	0.09804557	0.338686157	0.101575394	0.999252069	0.984195611	Bacteria.Firmicutes.Clostridia.Clostridiales.Ruminococcaceae.Ruminococcus.1	TRIM16
437430	ENSG00000221926	rs7222483	0.614587161	0.459248684	0.906097508	0.9686836	-0.117663982	0.197693022	0.013178778	-0.0049916	0.232566825	0.26555693	0.111291962	0.126662737	0.46947502	0.205182527	0.998768023	0.999934415	Bacteria.Firmicutes.Clostridia.Clostridiales.Ruminococcaceae.Ruminococcaceae.NK4A214.group	TRIM16
437431	ENSG00000221926	rs7222483	0.235360702	0.586896124	0.49019377	0.61733544	-0.257476075	0.121774611	0.060464261	0.045558014	0.214995463	0.223024019	0.08713961	0.090752306	0.369839312	0.350792042	0.995261573	0.982567127	Bacteria.Firmicutes.Clostridia.Clostridiales.Lachnospiraceae.Lachnospiraceae.UCG.008	TRIM16
437432	ENSG00000221926	rs7222483	0.336748856	0.196980689	0.130236547	0.421362432	-0.142257501	0.215710197	-0.114751123	0.059222548	0.147012477	0.165503286	0.074889833	0.073195198	0.164033389	0.059806275	0.438191443	0.934514087	Bacteria.Firmicutes.Negativicutes.Selenomonadales.Veillonellaceae.Veillonella	TRIM16
437433	ENSG00000221926	rs7222483	0.326126874	0.137701568	0.630585113	0.433895389	-0.188089924	0.283446331	0.037737548	-0.062015601	0.190123215	0.188632108	0.078106615	0.078764964	0.259279845	0.069891239	0.99514452	0.969189617	Bacteria.Firmicutes.Clostridia.Clostridiales.Ruminococcaceae.Subdoligranulum	TRIM16
437434	ENSG00000221926	rs7222483	0.715140658	0.667346835	0.381971748	0.085021169	-0.059736468	0.075368033	-0.075253352	0.157580455	0.162977546	0.174573301	0.085500605	0.090121427	0.314040048	0.146387192	0.643527609	0.955303348	Bacteria.Firmicutes.Bacilli.Lactobacillales.Streptococcaceae	TRIM16
437435	ENSG00000221926	rs7222483	0.460110994	0.304628367	0.879895123	0.82459695	-0.126302984	0.186378856	0.019913894	-0.026703034	0.169987799	0.180144511	0.131281255	0.120003307	0.276971571	0.104633627	0.84628754	0.859047248	Bacteria.Firmicutes.Clostridia.Clostridiales.Ruminococcaceae.Butyricicoccus	TRIM16
437436	ENSG00000221926	rs7222483	0.395037164	0.332228493	0.809763688	0.832764857	-0.179318583	0.199570417	-0.020313447	-0.019314732	0.209458594	0.204307648	0.084044802	0.091109706	0.262218823	0.130865812	0.962147432	0.997412515	Bacteria.Proteobacteria.Gammaproteobacteria.Enterobacteriales.Enterobacteriaceae.Citrobacter	TRIM16
437437	ENSG00000221926	rs7222483	0.617673825	0.558624699	0.749719506	0.565663742	-0.096616262	0.125230812	0.025832263	-0.055702335	0.192646761	0.213024119	0.080639108	0.096478408	0.359441742	0.174437748	0.914127334	0.930923968	Bacteria.Firmicutes.Clostridia.Clostridiales.Ruminococcaceae.Ruminococcus.2	TRIM16
437438	ENSG00000221926	rs7222483	0.560151542	0.534678729	0.980534324	0.104979867	-0.163260446	-0.1666095	0.001966485	0.12248757	0.278798919	0.266937002	0.080291978	0.074516334	0.697658784	0.470334206	0.91373454	0.890273479	Bacteria.Firmicutes.Clostridia.Clostridiales.Lachnospiraceae..Eubacterium..rectale.group	TRIM16
437439	ENSG00000221926	rs7222483	0.363020169	0.508873306	0.848941496	0.256968885	-0.219167122	0.132964029	-0.018212306	-0.10013009	0.239274661	0.200185373	0.095243466	0.087565894	0.405542322	0.252923557	0.99946547	0.972078348	Bacteria.Firmicutes.Erysipelotrichia.Erysipelotrichales.Erysipelotrichaceae..Clostridium..innocuum.group	TRIM16
437440	ENSG00000221926	rs7222483	0.519299798	0.410246313	0.699370578	0.634992897	-0.098772142	0.140286414	-0.02527897	-0.035187342	0.152450612	0.169279543	0.06517614	0.073780043	0.198419176	0.088979374	0.94253553	0.990835033	Bacteria.Bacteroidetes.Bacteroidia.Bacteroidales.Porphyromonadaceae.Parabacteroides	TRIM16
437441	ENSG00000221926	rs7222483	0.906449831	0.500622939	0.339319468	0.074203356	0.026906875	-0.178255363	0.079099824	-0.183692443	0.228082615	0.263209914	0.082182958	0.101256542	0.580829722	0.275555809	0.996423631	0.938343963	Bacteria.Bacteroidetes.Bacteroidia.Bacteroidales.Prevotellaceae.Prevotella.7	TRIM16
437442	ENSG00000221926	rs7222483	0.501699141	0.775687459	0.897899164	0.479529561	-0.159661051	0.073546756	-0.014942583	-0.095733689	0.2363493	0.257054619	0.116004205	0.134628113	0.422563664	0.309321238	0.966244349	0.978883571	Bacteria.Firmicutes.Clostridia.Clostridiales.Family.XIII.Family.XIII.AD3011.group	TRIM16
437443	ENSG00000221926	rs7222483	0.389363838	0.402504084	0.690191934	0.914543073	-0.219624884	0.233163582	-0.040603957	0.012274796	0.253466688	0.276724344	0.101421232	0.113948904	0.401287541	0.218224183	0.999469974	0.997826072	Bacteria.Bacteroidetes.Bacteroidia.Bacteroidales.Porphyromonadaceae.Barnesiella	TRIM16
437444	ENSG00000221926	rs7222483	0.516114209	0.331513955	0.273474118	0.075024031	0.262260816	-0.324200379	-0.085587533	0.113300233	0.401710588	0.331402328	0.077504089	0.062635469	0.836057175	0.532487134	0.99911693	0.98634337	Bacteria.Bacteroidetes.Bacteroidia.Bacteroidales.Bacteroidaceae.Bacteroides	TRIM16
437445	ENSG00000221926	rs7222483	0.477441481	0.343230156	0.636991392	0.553651167	-0.377922172	0.505970502	0.06077354	-0.075977554	0.528936996	0.5299973	0.128186432	0.127620121	0.739779571	0.580544601	0.921846173	0.99665811	Bacteria.Proteobacteria	TRIM16
437446	ENSG00000221926	rs7222483	0.301825306	0.518411879	0.461742295	0.966646771	-0.395080215	0.204792341	0.096171747	0.004244456	0.379639675	0.315415483	0.129908815	0.101122963	0.681621594	0.498945419	0.99967607	0.999141757	Bacteria.Firmicutes.Negativicutes.Selenomonadales	TRIM16
437447	ENSG00000221926	rs7222483	0.237150925	0.214376703	0.383527172	0.788397114	-0.183891135	0.204953197	-0.07533741	-0.025435537	0.154145232	0.163479709	0.08587801	0.094385672	0.146430189	0.049340069	0.679173939	0.896631776	Bacteria.Firmicutes.Clostridia.Clostridiales.Peptostreptococcaceae	TRIM16
437448	ENSG00000221926	rs7222483	0.778757451	0.594067109	0.348944031	0.09528771	0.085287455	-0.139396414	-0.065667339	0.106059106	0.302341656	0.260284609	0.069611026	0.062668218	0.785041009	0.475717673	0.999785669	0.999420701	Bacteria.Firmicutes.Clostridia.Clostridiales.Ruminococcaceae.Faecalibacterium	TRIM16
437449	ENSG00000221926	rs7222483	0.501335754	0.525902766	0.761023291	0.355739846	-0.114429592	0.116881107	-0.019834811	0.063654572	0.169248002	0.183297636	0.064947171	0.068442852	0.295842359	0.207871771	0.943988959	0.895004403	Bacteria.Proteobacteria.Betaproteobacteria.Burkholderiales.Alcaligenaceae	TRIM16
437450	ENSG00000221926	rs7222483	0.952289948	0.788550219	0.65234804	0.287308607	-0.017489258	-0.08491559	0.06209011	-0.158102243	0.291200143	0.315336885	0.137196811	0.147386035	0.678626727	0.416327789	0.949301254	0.958781309	Bacteria.Firmicutes.Clostridia.Clostridiales.Ruminococcaceae.Anaerotruncus	TRIM16
437451	ENSG00000221926	rs7222483	0.204952178	0.310832437	0.381418255	0.714306026	-0.308231855	0.280397277	-0.09933705	0.048308274	0.240766415	0.274544263	0.112731872	0.131395249	0.361812667	0.20704435	0.978154064	0.998920199	Bacteria.Firmicutes.Clostridia.Clostridiales.Lachnospiraceae..Eubacterium..ventriosum.group	TRIM16
437452	ENSG00000221926	rs7222483	0.95341135	0.692160551	0.356902652	0.14839724	0.01328901	-0.105148279	0.080330126	-0.160827921	0.226597387	0.264414328	0.086583226	0.109980811	0.654321011	0.356186231	0.725328318	0.79118316	Bacteria.Firmicutes.Erysipelotrichia.Erysipelotrichales.Erysipelotrichaceae.Faecalitalea	TRIM16
437453	ENSG00000221926	rs7222483	0.761509641	0.460870087	0.567979454	0.892453083	-0.061473804	0.185453225	0.045160979	-0.013840124	0.201713696	0.250021107	0.078690005	0.101973034	0.49808236	0.244536039	0.866913162	0.928486841	Bacteria.Firmicutes.Clostridia.Clostridiales.Ruminococcaceae.Ruminococcaceae.UCG.014	TRIM16
437454	ENSG00000221926	rs7222483	0.36386097	0.582848339	0.764030412	0.476432019	-0.181323945	0.110893231	0.024005841	0.053115619	0.198308951	0.200912548	0.079638499	0.074169459	0.340549727	0.217811322	0.964011852	0.926371654	Bacteria.Proteobacteria.Betaproteobacteria	TRIM16
437455	ENSG00000221926	rs7222483	0.539652203	0.292750807	0.576631936	0.670854105	-0.094676938	0.169666955	0.035886314	0.025875412	0.153559103	0.159977034	0.063957479	0.060614807	0.235344224	0.065579725	0.805974656	0.87724048	Bacteria.Fusobacteria.Fusobacteriia.Fusobacteriales	TRIM16
437456	ENSG00000221926	rs7222483	0.302134502	0.240954935	0.623059352	0.742842125	-0.175318531	0.239004491	-0.042737863	0.032483317	0.168575384	0.20198995	0.086542086	0.098591972	0.181119016	0.051869253	0.999417824	0.997023453	Bacteria.Firmicutes.Clostridia.Clostridiales.Christensenellaceae.Christensenellaceae.R.7.group	TRIM16
437457	ENSG00000221926	rs7222483	0.383292088	0.295996012	0.461440013	0.957498103	-0.130940553	0.17955646	-0.053918006	0.004521193	0.149186515	0.170453144	0.072783121	0.084514181	0.164484673	0.065096678	0.996546716	0.99835739	Bacteria.Firmicutes.Clostridia.Clostridiales.Ruminococcaceae.Ruminococcaceae.UCG.002	TRIM16
437458	ENSG00000221926	rs7222483	0.730483064	0.394957246	0.212614136	0.587403443	-0.056997474	0.18468837	-0.084557923	0.039286278	0.164757926	0.215694265	0.067184911	0.072048749	0.33895179	0.14343206	0.999507593	0.935584968	Bacteria.Firmicutes.Clostridia.Clostridiales.Lachnospiraceae.Lachnoclostridium	TRIM16
437459	ENSG00000221926	rs7222483	0.364314002	0.220366977	0.481057627	0.395550854	-0.13594448	0.197432143	-0.039953138	0.049545643	0.14882006	0.159569406	0.056381849	0.057936603	0.168604457	0.067845213	0.973523722	0.977888437	Bacteria.Proteobacteria.Betaproteobacteria.Burkholderiales.Alcaligenaceae.Parasutterella	TRIM16
437460	ENSG00000221926	rs7222483	0.5393017	0.291249757	0.578782936	0.673526501	-0.09478965	0.170195484	0.035693442	0.025650718	0.153608724	0.159972765	0.063975285	0.060611593	0.234995736	0.067309169	0.794937721	0.8806471	Bacteria.Fusobacteria.Fusobacteriia.Fusobacteriales.Fusobacteriaceae.Fusobacterium	TRIM16
437461	ENSG00000221926	rs7222483	0.486283525	0.423779817	0.95324876	0.82985415	-0.130165192	0.171649767	-0.005521654	0.020166353	0.185905787	0.213261705	0.093824595	0.093474356	0.309678927	0.143174691	0.993528282	0.954085234	Bacteria.Firmicutes.Erysipelotrichia.Erysipelotrichales	TRIM16
437462	ENSG00000221926	rs7222483	0.465478792	0.225755654	0.873286517	0.851141571	-0.118896132	0.199286022	-0.013285686	-0.017797248	0.161958477	0.162975827	0.082980521	0.094465465	0.214844294	0.068377561	0.922061391	0.923417145	Bacteria.Firmicutes.Clostridia.Clostridiales.Lachnospiraceaencultured	TRIM16
437463	ENSG00000221926	rs7222483	0.466012807	0.101490884	0.898335127	0.275083876	-0.140629336	0.317135717	0.011343449	-0.097850035	0.191793523	0.190949831	0.088442694	0.088908907	0.356312931	0.075167602	0.998793879	0.998019463	Bacteria.Firmicutes.Clostridia.Clostridiales.Lachnospiraceae.Blautia	TRIM16
437464	ENSG00000221926	rs7222483	0.649945826	0.684283441	0.596159521	0.374601939	-0.080640939	0.084782941	0.04508069	-0.088387634	0.176876115	0.207584845	0.084656612	0.098874162	0.356615804	0.202777209	0.917670999	0.868460304	Bacteria.Firmicutes.Clostridia.Clostridiales.Ruminococcaceae.Ruminococcaceae.UCG.005	TRIM16
437465	ENSG00000221926	rs7222483	0.542136166	0.527032127	0.737486545	0.521841729	-0.104889056	0.126990845	0.027496197	-0.064254447	0.171172832	0.199698442	0.081688097	0.099782285	0.295358678	0.118140926	0.961083651	0.918095151	Bacteria.Firmicutes.Clostridia.Clostridiales.Lachnospiraceae..Eubacterium..eligens.group	TRIM16
437466	ENSG00000221926	rs7222483	0.351196649	0.338551711	0.991322739	0.463579568	-0.140034059	0.158841126	-0.0009938	-0.07125092	0.149144165	0.164768448	0.091033828	0.09664337	0.183481297	0.068509521	0.880488974	0.997649073	Bacteria.Firmicutes.Clostridia.Clostridiales.Ruminococcaceaencultured	TRIM16
437467	ENSG00000221926	rs7222483	0.45672924	0.244704873	0.741721493	0.785899558	-0.120562231	0.197008446	-0.029198375	0.023379116	0.161039977	0.16784225	0.088222679	0.085717343	0.191460541	0.06203266	0.997048205	0.999513539	Bacteria.Firmicutes.Clostridia.Clostridiales.Lachnospiraceae.Dorea	TRIM16
437468	ENSG00000221926	rs7222483	0.639747403	0.93222116	0.126646942	0.223625419	0.100062012	0.018955089	0.18202829	-0.143925921	0.212797916	0.222019671	0.117665889	0.117156689	0.416455323	0.285854467	0.999550585	0.892998542	Bacteria.Firmicutes.Clostridia.Clostridiales.Lachnospiraceae.Lachnospiraceae.ND3007.group	TRIM16
437469	ENSG00000221926	rs7222483	0.316275132	0.185325712	0.655380657	0.966306407	-0.152320083	0.219856096	-0.037027906	0.003950099	0.150840635	0.164255381	0.082590023	0.093158736	0.163007181	0.042410931	0.998239218	0.997633675	Bacteria.Firmicutes.Clostridia.Clostridiales.Ruminococcaceae.Flavonifractor	TRIM16
437470	ENSG00000221926	rs7222483	0.277527385	0.081027061	0.562842086	0.244021448	-0.203169888	0.358786301	0.037410632	-0.078044397	0.185555278	0.202486862	0.064327726	0.066393019	0.28350211	0.053926084	0.968057631	0.965530807	Bacteria.Proteobacteria.Gammaproteobacteria.Enterobacteriales.Enterobacteriaceae	TRIM16
437471	ENSG00000221926	rs7222483	0.512164069	0.639869898	0.678738813	0.317047654	-0.103596714	0.090269214	0.025447919	-0.079734745	0.157193784	0.192042357	0.061168683	0.079087414	0.261051838	0.160553723	0.831398717	0.908397531	Bacteria.Firmicutes.Negativicutes.Selenomonadales.Acidaminococcaceae.Phascolarctobacterium	TRIM16
437472	ENSG00000221926	rs7222483	0.65292935	0.622139527	0.400630214	0.088686036	-0.07156668	0.085036866	-0.071406084	0.154423401	0.158420573	0.171739989	0.084408064	0.089371486	0.305130525	0.149241303	0.634821198	0.921307549	Bacteria.Firmicutes.Bacilli.Lactobacillales.Streptococcaceae.Streptococcus	TRIM16
437473	ENSG00000221926	rs7222483	0.675266168	0.355271554	0.361698027	0.413488488	-0.071074073	0.155703821	0.062001437	-0.066973857	0.16890113	0.167252361	0.0675024	0.081380637	0.288024116	0.103976214	0.999550314	0.996901429	Bacteria.Proteobacteria.Gammaproteobacteria.Pseudomonadales	TRIM16
437474	ENSG00000221926	rs7222483	0.158821486	0.438861518	0.026740309	0.099595579	0.390315394	-0.227588055	0.217248431	-0.182302878	0.273873759	0.292216671	0.095875344	0.109143551	0.243426334	0.333659093	0.256684782	0.651335647	Bacteria.Firmicutes.Erysipelotrichia.Erysipelotrichales.Erysipelotrichaceae.Holdemanella	TRIM16
437475	ENSG00000221926	rs7222483	0.666535054	0.27399117	0.523358312	0.861057186	-0.074048565	0.189081115	0.068469593	-0.019723317	0.171072162	0.171409383	0.106717803	0.112247147	0.298661538	0.095057877	0.998173674	0.998697334	Bacteria.Firmicutes.Bacilli.Bacillales	TRIM16
437476	ENSG00000221926	rs7222483	0.6334182	0.249315471	0.838999152	0.798819935	-0.098059828	0.233380574	0.019540397	0.025824388	0.204655215	0.20079893	0.095797075	0.100913877	0.388004853	0.157035914	0.963485106	0.977431316	Bacteria.Firmicutes.Bacilli.Lactobacillales.Carnobacteriaceae.Granulicatella	TRIM16
437477	ENSG00000221926	rs7222483	0.860762172	0.794117871	0.364680499	0.280247287	-0.032963379	0.054928773	0.064105653	-0.099907234	0.187195852	0.209631419	0.070231214	0.091767769	0.40711718	0.239302003	0.99830237	0.997282036	Bacteria.Firmicutes.Clostridia.Clostridiales.Clostridiaceae.1.Clostridium.sensu.stricto.1	TRIM16
437478	ENSG00000221926	rs7222483	0.520858651	0.421570886	0.545128752	0.512068218	-0.102490455	0.148031837	0.03582799	-0.050395001	0.158783561	0.183040238	0.058906257	0.076450066	0.215360363	0.108510683	0.998409995	0.996467843	Bacteria.Verrucomicrobia	TRIM16
437479	ENSG00000221926	rs7222483	0.393449095	0.239333403	0.230591302	0.060153451	0.441019693	-0.449156701	-0.113756767	0.132379498	0.513409939	0.378275214	0.094013132	0.069218102	0.895032652	0.525217009	0.998912436	0.981117471	Bacteria.Bacteroidetes.Bacteroidia.Bacteroidales	TRIM16
437480	ENSG00000221926	rs7222483	0.507103173	0.433875447	0.528136221	0.49295353	-0.104116383	0.145318036	0.037800545	-0.052290707	0.156098652	0.184557933	0.059602611	0.075843465	0.223814038	0.109057546	0.701279858	0.96221472	Bacteria.Firmicutes.Negativicutes.Selenomonadales.Acidaminococcaceae	TRIM16
437481	ENSG00000221926	rs7222483	0.825049464	0.944076709	0.293916004	0.203233713	-0.040323418	-0.016818442	0.079159178	-0.143528683	0.181689882	0.238849268	0.074820193	0.111682977	0.582488578	0.37312529	0.997152221	0.990360691	Bacteria.Firmicutes.Clostridia.Clostridiales.Family.XI	TRIM16
437482	ENSG00000221926	rs7222483	0.454969529	0.262960809	0.7252529	0.940009874	-0.12073313	0.198359245	0.023609831	-0.00570744	0.160636972	0.175685725	0.06689341	0.075550518	0.226054509	0.070264625	0.780041058	0.894379908	Bacteria.Proteobacteria.Betaproteobacteria.Burkholderiales.Alcaligenaceae.Sutterella	TRIM16
437483	ENSG00000221926	rs7222483	0.306754317	0.099151199	0.561766348	0.260359872	-0.262323987	0.458857334	0.04372165	-0.091365753	0.254675213	0.274346686	0.074972397	0.08047789	0.373462622	0.094767475	0.851801798	0.995251343	Bacteria.Proteobacteria.Gammaproteobacteria	TRIM16
437484	ENSG00000221926	rs7222483	0.610786265	0.363002062	0.101347608	0.047604446	0.11123317	-0.259120223	0.13556754	-0.221494463	0.217512402	0.282882528	0.081591324	0.109731445	0.623518306	0.296139891	0.998986731	0.998377846	Bacteria.Firmicutes.Clostridia.Clostridiales.Family.XI.Anaerococcus	TRIM16
437485	ENSG00000221926	rs7222483	0.705129177	0.512761765	0.396414234	0.186575147	-0.066622288	0.114745067	0.061879139	-0.102530986	0.175299108	0.174357626	0.072491977	0.076822039	0.304958462	0.154845088	0.998970432	0.998994847	Bacteria.Firmicutes.Erysipelotrichia.Erysipelotrichales.Erysipelotrichaceae.Erysipelatoclostridium	TRIM16
437486	ENSG00000221926	rs7222483	0.247507198	0.065397793	0.507084928	0.170765238	-0.206546033	0.358462869	0.041257378	-0.087869063	0.177025826	0.191311282	0.061853317	0.063450731	0.222757483	0.042169905	0.998302481	0.99762474	Bacteria.Proteobacteria.Gammaproteobacteria.Enterobacteriales.Enterobacteriaceae.Escherichia.Shigella	TRIM16
437487	ENSG00000221926	rs7222483	0.343474685	0.188727265	0.735724502	0.709912001	-0.164474633	0.224537451	0.024557515	-0.029466859	0.172372886	0.169069598	0.072452029	0.078876358	0.199694065	0.061175463	0.997466038	0.99585736	Bacteria.Bacteroidetes.Bacteroidia.Bacteroidales.Rikenellaceae	TRIM16
437488	ENSG00000221926	rs7222483	0.227460585	0.254872681	0.466248097	0.733941826	-0.201893421	0.19785624	-0.064782723	-0.032630423	0.165722159	0.172260761	0.088398993	0.095598754	0.150520177	0.078870951	0.815872068	0.994491973	Bacteria.Firmicutes.Clostridia.Clostridiales.Peptostreptococcaceae.Intestinibacter	TRIM16
437489	ENSG00000221926	rs7222483	0.299738458	0.245035471	0.606788763	0.753509454	-0.175762092	0.236369034	-0.044667273	0.031106549	0.168159411	0.201518278	0.086374021	0.098649033	0.177799064	0.053515287	0.999989953	0.995366106	Bacteria.Firmicutes.Clostridia.Clostridiales.Christensenellaceae	TRIM16
437490	ENSG00000221926	rs7222483	0.36311737	0.193302419	0.986067809	0.807024036	-0.137998805	0.215154102	0.000947781	0.015905272	0.150690251	0.163705304	0.054070584	0.064853366	0.158550594	0.063148309	0.99994518	0.999865593	Bacteria.Bacteroidetes.Bacteroidia.Bacteroidales.Prevotellaceae	TRIM16
437491	ENSG00000221926	rs7222483	0.692157277	0.273170061	0.750749601	0.877022122	-0.081679446	0.22219678	0.031724608	0.016046729	0.205395406	0.201082395	0.099456652	0.103296219	0.410874576	0.157932601	0.988161388	0.958055178	Bacteria.Firmicutes.Bacilli.Lactobacillales.Carnobacteriaceae	TRIM16
437492	ENSG00000221926	rs7222483	0.325574938	0.17383705	0.622708776	0.455277152	-0.147719332	0.221231315	-0.033980123	0.058752843	0.149144702	0.160916621	0.068738616	0.078224988	0.150622798	0.042453048	0.998880039	0.96485838	Bacteria.Proteobacteria.Deltaproteobacteria.Desulfovibrionales.Desulfovibrionaceae.Bilophila	TRIM16
437493	ENSG00000221926	rs7222483	0.997912207	0.620357806	0.695166733	0.300010455	0.001069659	-0.213725664	-0.034163514	0.096606317	0.407241961	0.429436611	0.086804048	0.09248002	0.934465383	0.700136302	0.956359196	0.930754062	Bacteria.Firmicutes.Clostridia.Clostridiales.Ruminococcaceae	TRIM16
437494	ENSG00000221926	rs7222483	0.376661084	0.235343121	0.879477348	0.894673547	-0.13391226	0.195006661	-0.009201417	-0.0114473	0.150451311	0.162826609	0.060447921	0.08613198	0.157856334	0.056183409	0.903901109	0.988675314	Bacteria.Proteobacteria.Gammaproteobacteria.Pasteurellales.Pasteurellaceae.Haemophilus	TRIM16
437495	ENSG00000221926	rs7222483	0.618231119	0.30826593	0.309884771	0.657595644	-0.079379071	0.169158459	0.071176254	-0.031056064	0.158528571	0.164744263	0.069553084	0.069749628	0.297353742	0.079200647	0.702496117	0.90778573	Bacteria.Firmicutes.Clostridia.Clostridiales.Lachnospiraceae.Lachnospira	TRIM16
437496	ENSG00000221926	rs7222483	0.32055352	0.243854757	0.699994916	0.873193928	-0.183164907	0.211177467	-0.033074743	0.012537123	0.183008888	0.179586276	0.085462548	0.078247425	0.295127783	0.10906378	0.989435724	0.997803387	Bacteria.Actinobacteria.Actinobacteria.Micrococcales	TRIM16
437497	ENSG00000221926	rs7222483	0.223508422	0.14710631	0.217362893	0.567213412	-0.186227738	0.234997563	-0.111844928	0.056427168	0.151551926	0.160181617	0.089801437	0.098125845	0.13582576	0.040980504	0.57233575	0.962515407	Bacteria.Actinobacteria.Actinobacteria.Bifidobacteriales.Bifidobacteriaceae.Bifidobacterium	TRIM16
437498	ENSG00000221926	rs7222483	0.523795938	0.227002331	0.929704909	0.590227603	-0.151673459	0.286174473	-0.009788436	0.064149768	0.236650727	0.23466931	0.110536953	0.118543876	0.436720743	0.132414107	0.999274386	0.998480911	Bacteria.Firmicutes.Clostridia.Clostridiales.Ruminococcaceae.Ruminococcaceae.UCG.013	TRIM16
437499	ENSG00000221926	rs7222483	0.55215006	0.274442986	0.706095262	0.892192856	-0.107201381	0.240919083	0.034850159	0.014500044	0.179385714	0.218610134	0.092015614	0.106575781	0.354566708	0.116125564	0.902278295	0.99827201	Bacteria.Firmicutes.Clostridia.Clostridiales.Ruminococcaceae..Eubacterium..coprostanoligenes.group	TRIM16
437500	ENSG00000221926	rs7222483	0.325983475	0.183383374	0.476405246	0.493164648	-0.147537654	0.215699025	-0.05279725	0.05106913	0.149088043	0.16042836	0.073720402	0.074107969	0.164674828	0.052265198	0.999334555	0.984995763	Bacteria.Firmicutes.Erysipelotrichia.Erysipelotrichales.Erysipelotrichaceae.Erysipelotrichaceae.UCG.003	TRIM16
437501	ENSG00000221926	rs7222483	0.908154589	0.453828532	0.580106296	0.844568282	0.035876875	0.176626965	0.059946566	0.016826691	0.309790196	0.234408375	0.107821942	0.085490029	0.668395149	0.329922048	0.999437234	0.997643724	Bacteria.Proteobacteria.Betaproteobacteria.Neisseriales.Neisseriaceae	TRIM16
437502	ENSG00000221926	rs7222483	0.22349116	0.147096226	0.216675098	0.566275926	-0.186207439	0.23498183	-0.111987911	0.056553748	0.151529693	0.160166834	0.089780251	0.098107976	0.13551164	0.040984975	0.571009034	0.963320761	Bacteria.Actinobacteria.Actinobacteria.Bifidobacteriales.Bifidobacteriaceae	TRIM16
437503	ENSG00000221926	rs7222483	0.959642081	0.848244595	0.236749068	0.056486874	-0.009573472	-0.038349117	0.088684153	-0.155414659	0.188471742	0.199618875	0.074274399	0.080054795	0.554676138	0.329900151	0.999814869	0.907533519	Bacteria.Actinobacteria.Actinobacteria.Corynebacteriales.Corynebacteriaceae	TRIM16
437504	ENSG00000221926	rs7222483	0.983514139	0.609366977	0.21135497	0.215235023	0.003944195	0.091809625	0.091684854	-0.096646776	0.190156095	0.17881719	0.07264474	0.077235865	0.396334906	0.191472021	0.999305535	0.989974535	Bacteria.Proteobacteria.Gammaproteobacteria.Pseudomonadales.Pseudomonadaceae.Pseudomonas	TRIM16
437505	ENSG00000221926	rs7222483	0.182114574	0.266552115	0.321531916	0.814650399	-0.300860476	0.250866534	-0.11527332	0.025280264	0.223111423	0.223883581	0.115409989	0.107406509	0.224472547	0.132716318	0.964373737	0.994553009	Bacteria.Firmicutes.Clostridia.Clostridiales.Ruminococcaceae.Ruminiclostridium.9	TRIM16
437506	ENSG00000221926	rs7222483	0.663082276	0.906461993	0.208044297	0.450145748	0.106013022	0.031923043	0.111749364	-0.078804462	0.242242682	0.270638723	0.087893862	0.10373257	0.558456495	0.426203468	0.984987993	0.971423926	Bacteria.Proteobacteria.Deltaproteobacteria.Desulfovibrionales.Desulfovibrionaceae.Desulfovibrio	TRIM16
437507	ENSG00000221926	rs7222483	0.65968782	0.505603681	0.523624598	0.326940266	0.338042816	-0.467790016	-0.08551944	0.11987197	0.764211105	0.698866446	0.133377727	0.121373211	0.987348183	0.737709646	0.996576058	0.808817703	Bacteria.Firmicutes.Clostridia.Clostridiales	TRIM16
437508	ENSG00000221926	rs7222483	0.849087	0.809825861	0.419775021	0.293402807	-0.036138161	0.052269258	-0.054877242	0.075026964	0.189173384	0.216330799	0.067592209	0.070838498	0.476132246	0.321756006	0.882718832	0.829593959	Bacteria.Firmicutes.Negativicutes.Selenomonadales.Veillonellaceae	TRIM16
437509	ENSG00000221926	rs7222483	0.683011008	0.913336518	0.877390924	0.638327141	-0.21444562	-0.061264504	0.016149362	0.050791213	0.522823637	0.560778836	0.104272151	0.107558276	0.896105669	0.745174988	0.887512431	0.842039059	Bacteria.Firmicutes.Clostridia.Clostridiales.Lachnospiraceae	TRIM16
437510	ENSG00000221926	rs7222483	0.688317573	0.775769726	0.14320608	0.133769634	0.084205021	-0.067458987	0.12672313	-0.162698968	0.208992813	0.235866081	0.085531377	0.107174047	0.495694845	0.332907521	0.766981746	0.827126839	Bacteria.Firmicutes.Clostridia.Clostridiales.Lachnospiraceae..Eubacterium..xylanophilum.group	TRIM16
437511	ENSG00000221926	rs7222483	0.427848198	0.230180458	0.945596305	0.820339413	-0.145981005	0.228569296	0.005495703	-0.01671453	0.182979646	0.188730545	0.080231567	0.073304476	0.278116613	0.086661874	0.99786128	0.999462671	Bacteria.Firmicutes.Clostridia.Clostridiales.Lachnospiraceae.Anaerostipes	TRIM16
437512	ENSG00000221926	rs7222483	0.206742815	0.190566793	0.408465489	0.80327279	-0.237486216	0.238778184	-0.096038913	0.028327808	0.186248502	0.180550819	0.115445313	0.113257644	0.20764436	0.099123408	0.921297641	0.989731238	Bacteria.Actinobacteria.Coriobacteriia.Coriobacteriales.Coriobacteriaceae	TRIM16
437513	ENSG00000221926	rs7222483	0.36480713	0.165852117	0.774338064	0.556296073	-0.161573633	0.258823631	-0.019278702	0.043830498	0.177059702	0.18472148	0.066967047	0.074117524	0.252858822	0.089747389	0.92558454	0.822321238	Bacteria.Firmicutes.Clostridia.Clostridiales.Lachnospiraceae.Tyzzerella	TRIM16
437514	ENSG00000221926	rs7222483	0.531737528	0.340107392	0.916864205	0.804707078	-0.129777566	0.180299921	0.009496437	-0.019790097	0.206433269	0.18763562	0.090627823	0.079716457	0.515538	0.203506428	0.999028109	0.997798285	Bacteria.Actinobacteria.Actinobacteria.Micrococcales.Micrococcaceae	TRIM16
437515	ENSG00000221926	rs7222483	0.442804244	0.365877429	0.779734514	0.228313847	-0.11480715	0.147895948	0.021100111	-0.099312568	0.148692395	0.162435534	0.075140158	0.081671088	0.179964915	0.095931827	0.99766152	0.916541526	Bacteria.Firmicutes.Clostridia.Clostridiales.Lachnospiraceae.Coprococcus.1	TRIM16
437516	ENSG00000221926	rs7222483	0.24418596	0.16063256	0.463114694	0.603878998	-0.200244531	0.245762118	0.052692918	-0.037141868	0.170409743	0.173205676	0.071397087	0.071243876	0.186735121	0.061027976	0.919919759	0.919872773	Bacteria.Firmicutes.Clostridia.Clostridiales.Lachnospiraceae.Roseburia	TRIM16
437517	ENSG00000221926	rs7222483	0.458891439	0.554825752	0.872425993	0.677324666	-0.15978303	0.138586405	-0.020764752	-0.060078652	0.214461853	0.233477764	0.128811236	0.143738601	0.329718569	0.200366262	0.895475143	0.994506574	Bacteria.Firmicutes.Clostridia.Clostridiales.Family.XIII	TRIM16
437518	ENSG00000221926	rs7222483	0.716604284	0.522814771	0.76439042	0.855299556	-0.084644305	0.168367008	0.032380698	-0.022761233	0.232181168	0.262075417	0.107591051	0.124326626	0.399788303	0.274740316	0.998201428	0.99782309	Bacteria.Firmicutes.Bacilli.Bacillales.Staphylococcaceae.Staphylococcus	TRIM16
437519	ENSG00000221926	rs7222483	0.842035186	0.574296836	0.734162757	0.412923958	0.208366753	-0.470645723	-0.059954697	0.115843594	1.041430228	0.833672249	0.175803715	0.14059189	0.999415694	0.85645397	0.990344402	0.933994762	Bacteria.Firmicutes	TRIM16
437520	ENSG00000221926	rs7222483	0.374463476	0.275561856	0.45516845	0.181056695	-0.13623319	0.176342482	0.054584181	-0.099696557	0.152351799	0.160390104	0.072657132	0.073751425	0.159581527	0.082173995	0.996033175	0.930860168	Bacteria.Firmicutes.Clostridia.Clostridiales.Lachnospiraceae.Lachnospiraceae.NK4A136.group	TRIM16
437521	ENSG00000221926	rs7222483	0.509900204	0.645619918	0.970900584	0.561028613	-0.124129092	0.103619002	0.003317738	-0.060214904	0.187339092	0.224296671	0.090605468	0.103059564	0.354393251	0.209828157	0.970597898	0.963406533	Bacteria.Firmicutes.Clostridia.Clostridiales.Ruminococcaceae.Ruminococcaceae.UCG.003	TRIM16
437522	ENSG00000221926	rs7222483	0.341684391	0.191459534	0.971717371	0.786401145	-0.143754104	0.21295981	-0.003876921	0.034104796	0.150095723	0.161356933	0.108935427	0.125343168	0.126414403	0.045608084	0.982284696	0.962141134	Bacteria.Firmicutes.Clostridia.Clostridiales.Ruminococcaceae.Ruminiclostridium.5	TRIM16
437523	ENSG00000221926	rs7222483	0.557502862	0.389502919	0.709649944	0.616813175	-0.105347987	0.159360141	0.0223742	-0.032982395	0.178691124	0.183970064	0.059834177	0.065603891	0.316222883	0.153547264	0.998735039	0.999709092	Bacteria.Bacteroidetes.Bacteroidia.Bacteroidales.Prevotellaceae.Prevotella.9	TRIM16
437524	ENSG00000221926	rs7222483	0.666894666	0.61985688	0.804354655	0.606812133	-0.098720716	0.11873248	0.021460681	-0.056134065	0.228333888	0.238225811	0.086286727	0.108554659	0.467761061	0.335166809	0.966546108	0.948324914	Bacteria.Firmicutes.Clostridia.Clostridiales.Ruminococcaceae.Ruminiclostridium.6	TRIM16
437525	ENSG00000221926	rs7222483	0.333648096	0.18851668	0.879303812	0.4361389	-0.147039356	0.211943161	-0.011400813	0.062542889	0.150975493	0.15950948	0.074788129	0.07982547	0.167118965	0.049864868	0.938686629	0.939697157	Bacteria.Proteobacteria.Deltaproteobacteria	TRIM16
437526	ENSG00000221926	rs7222483	0.529938227	0.456599014	0.814180436	0.924959349	-0.207870501	0.226139119	0.028073319	-0.009590419	0.329204256	0.301975677	0.118965784	0.10143308	0.659009834	0.384583504	0.996108676	0.998901623	Bacteria.Firmicutes.Clostridia.Clostridiales.Lachnospiraceae..Ruminococcus..gnavus.group	TRIM16
437527	ENSG00000221926	rs7222483	0.769107224	0.73616244	0.509559157	0.130195132	-0.053840747	0.063575133	-0.063328304	0.145332131	0.182663538	0.187889398	0.095499611	0.094837463	0.397833762	0.184381224	0.616425663	0.910444892	Bacteria.Firmicutes.Bacilli.Lactobacillales	TRIM16
437528	ENSG00000221926	rs7222483	0.548795569	0.474323372	0.966210316	0.887094893	-0.128934416	0.1773424	-0.005194535	0.018063254	0.213939787	0.246452272	0.122158809	0.126732189	0.399974399	0.173295167	0.965047569	0.979665691	Bacteria.Actinobacteria	TRIM16
437529	ENSG00000221926	rs7222483	0.374234127	0.235843482	0.954561809	0.822400032	-0.135039666	0.194739728	-0.003545611	-0.01959668	0.150944138	0.162779406	0.061990443	0.08695944	0.161403746	0.054797502	0.885046842	0.937011022	Bacteria.Proteobacteria.Gammaproteobacteria.Pasteurellales.Pasteurellaceae	TRIM16
437530	ENSG00000221926	rs7222483	0.834406106	0.776752987	0.316322853	0.253019615	-0.037362197	0.05778559	0.066668599	-0.102281232	0.178015015	0.202958505	0.066027624	0.088699434	0.386885879	0.253823528	0.995652601	0.976854668	Bacteria.Firmicutes.Clostridia.Clostridiales.Clostridiaceae.1	TRIM16
437531	ENSG00000221926	rs7222483	0.264849146	0.176663306	0.528548297	0.677649925	-0.208854675	0.245338739	-0.080657738	0.04990841	0.18572135	0.179640637	0.1273059	0.119534074	0.229005876	0.092504928	0.87738181	0.994989321	Bacteria.Actinobacteria.Coriobacteriia.Coriobacteriales	TRIM16
437532	ENSG00000221926	rs7222483	0.755313237	0.327091792	0.367922946	0.771798222	-0.052857624	0.162047579	-0.064407354	0.021824035	0.168906753	0.164128795	0.071043714	0.074940664	0.310032812	0.116844702	0.857636173	0.996759562	Bacteria.Bacteroidetes.Bacteroidia.Bacteroidales.Porphyromonadaceae	TRIM16
437533	ENSG00000221926	rs7222483	0.181646348	0.228606761	0.334734415	0.720804922	-0.297197342	0.279655395	-0.084898894	0.034410298	0.220155654	0.23012498	0.087369105	0.095873324	0.208838126	0.117569101	0.864071281	0.929363147	Bacteria.Firmicutes.Clostridia.Clostridiales.Lachnospiraceae.Lachnospiraceae.UCG.010	TRIM16
437534	ENSG00000221926	rs7222483	0.60318726	0.366030767	0.783959757	0.541207868	-0.112798949	0.167993765	0.019340686	-0.040567804	0.215952116	0.184568558	0.070257779	0.066051992	0.394543668	0.186026516	0.999614985	0.99936283	Bacteria.Firmicutes.Clostridia.Clostridiales.Lachnospiraceae.Tyzzerella.4	TRIM16
437535	ENSG00000221926	rs7222483	0.393498294	0.239339796	0.230628181	0.060155289	0.440972284	-0.449149173	-0.113746366	0.132375718	0.513408435	0.378274075	0.094012054	0.069216635	0.896748936	0.525687487	0.998947111	0.981145089	Bacteria.Bacteroidetes	TRIM16
437536	ENSG00000221926	rs7222483	0.343622532	0.188764824	0.736006476	0.709417287	-0.164420916	0.224520726	0.024530482	-0.029524639	0.172369753	0.169071556	0.072452646	0.078889936	0.199713404	0.061844911	0.997528932	0.997162649	Bacteria.Bacteroidetes.Bacteroidia.Bacteroidales.Rikenellaceae.Alistipes	TRIM16
437537	ENSG00000221947	rs1838393	0.000208268	0.000259902	0.885805639	0.87811	-0.723295251	0.618310253	-0.01780991	-0.015878682	0.184193447	0.160154889	0.123534187	0.103134192	0.001716126	0.00052986	0.84628754	0.868048281	Bacteria.Firmicutes.Clostridia.Clostridiales.Ruminococcaceae.Butyricicoccus	XKR9
437538	ENSG00000221947	rs1838393	0.004431043	0.006510463	0.7115407	0.199059343	-0.662883102	0.498015399	-0.038525314	0.107386302	0.224934292	0.177220861	0.103734295	0.082779545	0.021636516	0.00788222	0.993501001	0.853015413	Bacteria.Firmicutes.Erysipelotrichia.Erysipelotrichales	XKR9
437539	ENSG00000221947	rs1838393	0.002621609	0.000482954	0.337318314	0.39280459	-0.619264261	0.574315446	-0.10360859	0.069637148	0.19799671	0.156387177	0.107198881	0.080956631	0.010565326	0.000893828	0.997851323	0.977487446	Bacteria.Firmicutes.Clostridia.Clostridiales.Lachnospiraceae.Fusicatenibacter	XKR9
437540	ENSG00000221947	rs1838393	8.06E-06	3.29E-05	0.029911142	0.107848028	-0.898041578	0.745648606	-0.217064841	0.122679444	0.185415566	0.167267538	0.097809418	0.075259699	0.000214069	0.000139731	0.611777295	0.961152204	Bacteria.Bacteroidetes.Bacteroidia.Bacteroidales.Porphyromonadaceae.Odoribacter	XKR9
437541	ENSG00000221947	rs1838393	0.002836037	0.000373049	0.043865376	0.049789924	-0.564612288	0.533304992	0.132605204	-0.104261341	0.18207431	0.142158248	0.06453587	0.052171032	0.007792809	0.000550136	0.998409995	0.996467843	Bacteria.Verrucomicrobia	XKR9
437542	ENSG00000221947	rs1838393	6.52E-05	0.000220163	0.294799385	0.408017948	-0.799778026	0.693946398	0.116084786	-0.070211009	0.187540557	0.177466396	0.109924408	0.084317449	0.001135915	0.000775266	0.674736151	0.982679299	Bacteria.Firmicutes.Bacilli	XKR9
437543	ENSG00000221947	rs1838393	0.000404657	1.70E-05	0.897997596	0.448687714	-0.695723648	0.692018781	-0.009113572	-0.043094491	0.186687502	0.149121846	0.070820327	0.056543578	0.003104698	9.08E-05	0.949153628	0.914289515	Bacteria.Proteobacteria.Betaproteobacteria.Burkholderiales.Alcaligenaceae	XKR9
437544	ENSG00000221947	rs1838393	0.029160804	0.007360926	0.618956832	0.385302814	-0.885465957	0.891577993	0.070143903	-0.104774595	0.397087421	0.322382485	0.140375488	0.119883303	0.346949042	0.074227131	0.99967607	0.999141757	Bacteria.Firmicutes.Negativicutes.Selenomonadales	XKR9
437545	ENSG00000221947	rs1838393	0.002683196	0.004575048	0.746584769	0.206868587	-0.673559178	0.506932026	-0.031873016	0.101967462	0.215898719	0.172673566	0.098221521	0.079990381	0.014127982	0.00496585	0.999513786	0.875787393	Bacteria.Firmicutes.Erysipelotrichia.Erysipelotrichales.Erysipelotrichaceae	XKR9
437546	ENSG00000221947	rs1838393	2.11E-05	3.15E-06	0.134084883	0.071088006	-0.790077229	0.720235979	-0.108792199	0.108099572	0.172448281	0.141380074	0.071723365	0.058926011	0.000185824	1.05E-05	0.540484492	0.869859317	Bacteria.Firmicutes.Negativicutes.Selenomonadales.Acidaminococcaceae	XKR9
437547	ENSG00000221947	rs1838393	0.001435765	0.000227491	0.937398127	0.421866247	-0.729316423	0.761211047	-0.006492725	0.060023962	0.219182218	0.195155406	0.082352778	0.074266643	0.021382629	0.001759717	0.999469974	0.986131077	Bacteria.Bacteroidetes.Bacteroidia.Bacteroidales.Porphyromonadaceae.Barnesiella	XKR9
437548	ENSG00000221947	rs1838393	4.53E-05	1.80E-05	0.332556135	0.613286221	-0.75292383	0.64192051	-0.082577034	-0.041089549	0.17238043	0.138786985	0.084594896	0.080916732	0.000339393	3.55E-05	0.657737251	0.963320761	Bacteria.Actinobacteria.Actinobacteria.Bifidobacteriales.Bifidobacteriaceae	XKR9
437549	ENSG00000221947	rs1838393	0.016988746	0.004496369	0.93281712	0.713974031	-0.708879003	0.600678688	0.010478134	-0.03569466	0.289456722	0.204182313	0.123821054	0.096969084	0.066544556	0.010432355	0.988161388	0.957387452	Bacteria.Firmicutes.Bacilli.Lactobacillales.Carnobacteriaceae	XKR9
437550	ENSG00000221947	rs1838393	9.78E-05	1.38E-05	0.569496247	0.36244434	-0.706913056	0.647465273	0.050301099	-0.069412959	0.170413678	0.137827003	0.087991762	0.075689823	0.000576755	3.48E-05	0.665639576	0.913243678	Bacteria.Firmicutes.Negativicutes.Selenomonadales.Veillonellaceae.Veillonella	XKR9
437551	ENSG00000221947	rs1838393	0.001001586	0.000307867	0.948752257	0.828915513	-0.728976614	0.666289515	0.004521522	-0.01092288	0.211688484	0.174891495	0.070080817	0.050347141	0.009607317	0.001057099	0.997400574	0.965530807	Bacteria.Proteobacteria.Gammaproteobacteria.Enterobacteriales.Enterobacteriaceae	XKR9
437552	ENSG00000221947	rs1838393	0.143842872	0.088979357	0.821320409	0.821136284	-0.842053081	0.727493906	0.032419165	-0.021986279	0.569260556	0.421427801	0.142974318	0.096861853	0.579009104	0.410333055	0.928487287	0.99665811	Bacteria.Proteobacteria	XKR9
437553	ENSG00000221947	rs1838393	0.000853228	0.000142145	0.829307783	0.930779542	-0.695088764	0.630795454	0.016906093	-0.005713494	0.198901982	0.156155874	0.078107692	0.065524549	0.004748986	0.000373695	0.998970432	0.998994847	Bacteria.Firmicutes.Erysipelotrichia.Erysipelotrichales.Erysipelotrichaceae.Erysipelatoclostridium	XKR9
437554	ENSG00000221947	rs1838393	0.000272472	2.90E-05	0.445773124	0.362652028	-0.685561289	0.62809846	-0.070330819	0.063920884	0.178228821	0.139807043	0.091687186	0.06973147	0.001151292	5.43E-05	0.972085394	0.950708623	Bacteria.Proteobacteria.Deltaproteobacteria.Desulfovibrionales.Desulfovibrionaceae	XKR9
437555	ENSG00000221947	rs1838393	0.011232734	0.000220336	0.642749593	0.256115195	-0.628241441	0.8491641	0.041506657	0.096580449	0.240830582	0.21717398	0.089070023	0.084308698	0.104416609	0.002841154	0.996483139	0.865911567	Bacteria.Bacteroidetes.Bacteroidia.Bacteroidales.Porphyromonadaceae.Butyricimonas	XKR9
437556	ENSG00000221947	rs1838393	0.003218892	0.000419846	0.047178373	0.052598371	-0.561039784	0.53096445	0.131189773	-0.103308655	0.183479381	0.142908958	0.064864607	0.052341217	0.008741172	0.000597611	0.99894297	0.998882343	Bacteria.Verrucomicrobia.Verrucomicrobiae.Verrucomicrobiales.Verrucomicrobiaceae.Akkermansia	XKR9
437557	ENSG00000221947	rs1838393	0.071352737	0.140593605	0.747553793	0.303471048	-0.619936667	0.399815778	-0.029678678	0.074447647	0.33825727	0.268062093	0.09182315	0.071783989	0.329139174	0.237903652	0.885117473	0.890273479	Bacteria.Firmicutes.Clostridia.Clostridiales.Lachnospiraceae..Eubacterium..rectale.group	XKR9
437558	ENSG00000221947	rs1838393	0.012135983	0.003228437	0.966080154	0.787576211	-0.738380198	0.618832644	-0.005042724	-0.02530979	0.286273909	0.202446844	0.118133362	0.093547041	0.053815521	0.00894762	0.966309182	0.977431316	Bacteria.Firmicutes.Bacilli.Lactobacillales.Carnobacteriaceae.Granulicatella	XKR9
437559	ENSG00000221947	rs1838393	0.004917336	0.004137488	0.900806407	0.908889467	-0.743314832	0.619999501	0.0134842	0.01016488	0.255402942	0.208685299	0.107767436	0.088483017	0.051929063	0.016339628	0.997570438	0.984587444	Bacteria.Firmicutes.Clostridia.Clostridiales.Lachnospiraceae.Lachnospiraceae.UCG.008	XKR9
437560	ENSG00000221947	rs1838393	0.000104863	2.04E-05	0.959141436	0.652607261	-0.71256905	0.682201355	-0.005343606	-0.043239972	0.172612763	0.148626058	0.103908754	0.09562122	0.001022701	7.28E-05	0.784218699	0.938195992	Bacteria.Actinobacteria.Actinobacteria	XKR9
437561	ENSG00000221947	rs1838393	7.37E-05	2.01E-05	0.740789042	0.711710418	-0.732855797	0.636545987	0.031175136	0.028821232	0.173259924	0.138569601	0.093843749	0.077652698	0.000467271	4.19E-05	0.997048205	0.999513539	Bacteria.Firmicutes.Clostridia.Clostridiales.Lachnospiraceae.Dorea	XKR9
437562	ENSG00000221947	rs1838393	0.000971909	0.000152333	0.438038566	0.83153589	-0.646238043	0.585879878	-0.061559786	0.012945266	0.187140139	0.145769478	0.078898461	0.060611906	0.003030589	0.000194154	0.934169653	0.990835033	Bacteria.Bacteroidetes.Bacteroidia.Bacteroidales.Porphyromonadaceae.Parabacteroides	XKR9
437563	ENSG00000221947	rs1838393	8.01E-05	3.67E-05	0.453146586	0.530484943	-0.766209474	0.677084043	-0.055151179	0.037103152	0.182181339	0.152936527	0.073082316	0.058838616	0.000650502	8.90E-05	0.779015405	0.952174749	Bacteria.Firmicutes.Negativicutes.Selenomonadales.Acidaminococcaceae.Phascolarctobacterium	XKR9
437564	ENSG00000221947	rs1838393	0.000524097	0.00018675	0.727924841	0.331348986	-0.678508154	0.587093699	0.035994573	-0.071073924	0.186037573	0.148287087	0.103027488	0.072627834	0.002320029	0.000222281	0.743261009	0.869357444	Bacteria.Firmicutes.Clostridia.Clostridiales.Peptostreptococcaceae	XKR9
437565	ENSG00000221947	rs1838393	3.35E-05	1.13E-05	0.187154174	0.173667094	-0.762613598	0.702166545	0.129084886	-0.113991537	0.171276086	0.147747354	0.096846576	0.082880612	0.00033095	3.28E-05	0.523988511	0.921307549	Bacteria.Firmicutes.Bacilli.Lactobacillales.Streptococcaceae.Streptococcus	XKR9
437566	ENSG00000221947	rs1838393	4.54E-05	1.80E-05	0.331925625	0.615762901	-0.75297856	0.641933887	-0.082699436	-0.040816454	0.172404207	0.138817911	0.084609086	0.080944397	0.000340497	3.56E-05	0.658638187	0.962515407	Bacteria.Actinobacteria.Actinobacteria.Bifidobacteriales.Bifidobacteriaceae.Bifidobacterium	XKR9
437567	ENSG00000221947	rs1838393	0.001194813	8.99E-05	0.600577017	0.990593732	-0.662469934	0.626766577	0.044614369	-0.000759965	0.195591769	0.150207529	0.084800866	0.064218614	0.005283095	0.000218291	0.999550314	0.999283125	Bacteria.Proteobacteria.Gammaproteobacteria.Pseudomonadales	XKR9
437568	ENSG00000221947	rs1838393	0.002198359	0.001676591	0.820047253	0.886538708	-0.758138947	0.622453741	-0.026270277	-0.013560046	0.237896315	0.189964737	0.115022485	0.094667988	0.022114488	0.005605934	0.998330087	0.999834196	Bacteria.Actinobacteria.Coriobacteriia.Coriobacteriales.Coriobacteriaceae.Collinsella	XKR9
437569	ENSG00000221947	rs1838393	0.002431372	0.007732699	0.626582079	0.850305329	-0.809519018	0.667261182	-0.057785997	0.020561302	0.256740966	0.242853641	0.118212718	0.108519638	0.03466263	0.023274197	0.996580886	0.998920199	Bacteria.Firmicutes.Clostridia.Clostridiales.Lachnospiraceae..Eubacterium..ventriosum.group	XKR9
437570	ENSG00000221947	rs1838393	0.00042096	0.000387086	0.164828384	0.201585478	-1.028089089	0.890393158	-0.158016607	0.123155196	0.276770399	0.238058398	0.112499151	0.095476245	0.009208283	0.00246764	0.99946547	0.972078348	Bacteria.Firmicutes.Erysipelotrichia.Erysipelotrichales.Erysipelotrichaceae..Clostridium..innocuum.group	XKR9
437571	ENSG00000221947	rs1838393	0.000893504	8.64E-05	0.300139903	0.579656378	-0.63864583	0.594783651	0.074885177	-0.032795027	0.183518923	0.142154607	0.071706004	0.058916098	0.003346598	0.00012955	0.705122592	0.8806471	Bacteria.Fusobacteria.Fusobacteriia.Fusobacteriales.Fusobacteriaceae.Fusobacterium	XKR9
437572	ENSG00000221947	rs1838393	0.00213944	0.000163902	0.708833864	0.883768587	-0.668908843	0.623749357	0.031744809	-0.009162309	0.209300811	0.156027239	0.08464399	0.062430429	0.010809047	0.000523693	0.999305535	0.994727898	Bacteria.Proteobacteria.Gammaproteobacteria.Pseudomonadales.Pseudomonadaceae.Pseudomonas	XKR9
437573	ENSG00000221947	rs1838393	8.95E-05	1.65E-05	0.589058842	0.965016847	-0.710534801	0.636385177	-0.034357964	-0.00235403	0.170235306	0.13689772	0.063291336	0.053469452	0.000466175	3.35E-05	0.95477287	0.987475618	Bacteria.Firmicutes.Negativicutes.Selenomonadales.Veillonellaceae.Dialister	XKR9
437574	ENSG00000221947	rs1838393	0.014549813	0.011583125	0.724302213	0.402821552	-0.653802618	0.520881731	0.032353261	-0.06073514	0.260525406	0.200570011	0.091336279	0.072130894	0.080149653	0.025388171	0.999586829	0.996426659	Bacteria.Firmicutes.Negativicutes.Selenomonadales.Veillonellaceae.Megasphaera	XKR9
437575	ENSG00000221947	rs1838393	0.001773185	5.81E-05	0.513181965	0.558234637	-0.634829386	0.739625311	0.068929244	0.054919928	0.194838777	0.172097928	0.104844314	0.093328834	0.016138447	0.000361674	0.999550585	0.96813544	Bacteria.Firmicutes.Clostridia.Clostridiales.Lachnospiraceae.Lachnospiraceae.ND3007.group	XKR9
437576	ENSG00000221947	rs1838393	0.000858536	8.41E-05	0.309020613	0.587530449	-0.64056506	0.595821539	0.073564387	-0.032134838	0.183402971	0.142136695	0.071757459	0.058953505	0.003256525	0.000122244	0.720396784	0.87724048	Bacteria.Fusobacteria.Fusobacteriia.Fusobacteriales	XKR9
437577	ENSG00000221947	rs1838393	0.002981277	0.000283249	0.789550704	0.861331315	-0.672860997	0.653509844	-0.021421646	-0.011755629	0.218178207	0.170413064	0.079937569	0.067035974	0.018479641	0.001211695	0.951953608	0.921763673	Bacteria.Firmicutes.Negativicutes.Selenomonadales.Veillonellaceae	XKR9
437578	ENSG00000221947	rs1838393	8.85E-05	2.33E-05	0.451810624	0.684748545	-0.719573367	0.644779943	0.056481329	-0.024421721	0.17226373	0.141582878	0.074623114	0.059888159	0.000474614	4.31E-05	0.833870621	0.971791111	Bacteria.Proteobacteria.Gammaproteobacteria.Pasteurellales.Pasteurellaceae.Haemophilus	XKR9
437579	ENSG00000221947	rs1838393	0.003444892	0.001024774	0.114165729	0.4214474	-0.573752195	0.598957941	0.201544075	-0.092035218	0.189078267	0.174302516	0.125890868	0.113770434	0.018105846	0.002521613	0.679904646	0.987554159	Bacteria.Firmicutes.Clostridia.Clostridiales.Family.XIII	XKR9
437580	ENSG00000221947	rs1838393	0.003201574	3.79E-05	0.288593032	0.899201694	-0.585078005	0.624739437	-0.089376605	0.00769106	0.191225095	0.141404311	0.083542842	0.060484112	0.013541957	0.000161136	0.999507593	0.935584968	Bacteria.Firmicutes.Clostridia.Clostridiales.Lachnospiraceae.Lachnoclostridium	XKR9
437581	ENSG00000221947	rs1838393	0.099971991	0.004564915	0.377555922	0.627681758	-0.488247446	0.693245444	0.086158972	0.04246804	0.292642168	0.236073866	0.096982983	0.087155102	0.269479163	0.019462801	0.999437234	0.993478997	Bacteria.Proteobacteria.Betaproteobacteria.Neisseriales.Neisseriaceae	XKR9
437582	ENSG00000221947	rs1838393	0.000173456	3.41E-05	0.961296645	0.987140918	-0.715358255	0.638275677	-0.004431848	0.001143001	0.179693407	0.14352057	0.090982311	0.070650024	0.000790212	6.81E-05	0.99795231	0.962308804	Bacteria.Firmicutes.Clostridia.Clostridiales.Lachnospiraceae.Coprococcus.1	XKR9
437583	ENSG00000221947	rs1838393	0.000175256	5.08E-05	0.986989015	0.890190416	-0.716005509	0.650152112	0.001461416	0.011135533	0.179993807	0.149949687	0.089276869	0.08034453	0.0012401	9.02E-05	0.999989953	0.995366106	Bacteria.Firmicutes.Clostridia.Clostridiales.Christensenellaceae	XKR9
437584	ENSG00000221947	rs1838393	0.24989804	0.016884815	0.342775601	0.959128639	-0.406077864	0.580117419	0.110590347	-0.004199812	0.349820921	0.236646029	0.1157321	0.081641579	0.460375661	0.05336293	0.998986731	0.998377846	Bacteria.Firmicutes.Clostridia.Clostridiales.Family.XI.Anaerococcus	XKR9
437585	ENSG00000221947	rs1838393	3.99E-05	5.52E-06	0.509337515	0.176596552	-0.751482191	0.704127932	-0.039106056	0.070961619	0.170653564	0.142390652	0.058941296	0.051951015	0.000277508	1.86E-05	0.99994518	0.999865593	Bacteria.Bacteroidetes.Bacteroidia.Bacteroidales.Prevotellaceae	XKR9
437586	ENSG00000221947	rs1838393	0.000726239	0.000277965	0.855185544	0.763717892	-0.698942611	0.614775818	0.013355375	-0.016787747	0.197136693	0.160076075	0.072891769	0.055616765	0.005468013	0.000711682	0.99830237	0.997282036	Bacteria.Firmicutes.Clostridia.Clostridiales.Clostridiaceae.1.Clostridium.sensu.stricto.1	XKR9
437587	ENSG00000221947	rs1838393	0.000293351	3.00E-05	0.154077379	0.358863001	-0.660187599	0.616163914	-0.122381803	0.06410168	0.172629501	0.137423471	0.0848792	0.069375671	0.001678172	5.93E-05	0.760739436	0.968856518	Bacteria.Firmicutes.Clostridia.Clostridiales.Lachnospiraceae..Eubacterium..hallii.group	XKR9
437588	ENSG00000221947	rs1838393	0.000393392	7.37E-05	0.60311419	0.222694829	-0.681623164	0.604158692	-0.046645406	0.082872337	0.182481558	0.142834067	0.089283978	0.067321613	0.001567627	0.00014281	0.996033175	0.930860168	Bacteria.Firmicutes.Clostridia.Clostridiales.Lachnospiraceae.Lachnospiraceae.NK4A136.group	XKR9
437589	ENSG00000221947	rs1838393	0.000344654	1.49E-05	0.643806999	0.188181808	-0.76288546	0.770041697	0.036051085	-0.084890338	0.202059009	0.164648567	0.077610032	0.063839846	0.003750253	0.000104126	0.970184809	0.794882988	Bacteria.Proteobacteria.Betaproteobacteria.Burkholderiales	XKR9
437590	ENSG00000221947	rs1838393	0.000117639	5.80E-05	0.367355236	0.423080397	-0.807431556	0.713350677	-0.117888451	0.095489933	0.197186461	0.165963914	0.129880392	0.118459213	0.001494757	0.000285289	0.83107739	0.994989321	Bacteria.Actinobacteria.Coriobacteriia.Coriobacteriales	XKR9
437591	ENSG00000221947	rs1838393	0.004962538	0.000885468	0.054753614	0.119479917	-0.546348024	0.52889028	0.188964654	-0.126509496	0.187933976	0.151854808	0.096629802	0.080200167	0.016928658	0.001149043	0.85181663	0.869982542	Bacteria.Firmicutes.Clostridia.Clostridiales.Lachnospiraceae..Eubacterium..eligens.group	XKR9
437592	ENSG00000221947	rs1838393	0.002151426	0.004796814	0.494509581	0.823005414	-0.849209893	0.679024499	-0.087149476	0.024872572	0.265871946	0.232612745	0.126861009	0.110755035	0.023913071	0.010786763	0.999274386	0.999563655	Bacteria.Firmicutes.Clostridia.Clostridiales.Ruminococcaceae.Ruminococcaceae.UCG.013	XKR9
437593	ENSG00000221947	rs1838393	3.72E-05	2.96E-05	0.248530919	0.230746855	-0.785258962	0.728358988	0.121602653	-0.110045507	0.177514232	0.16231961	0.104450965	0.090976677	0.000472096	9.11E-05	0.529790368	0.910444892	Bacteria.Firmicutes.Bacilli.Lactobacillales	XKR9
437594	ENSG00000221947	rs1838393	3.45E-05	1.05E-05	0.211774544	0.171784137	-0.762362807	0.706004871	0.121973901	-0.114681343	0.171543227	0.147942995	0.096733563	0.083012155	0.000330938	2.95E-05	0.556875126	0.955303348	Bacteria.Firmicutes.Bacilli.Lactobacillales.Streptococcaceae	XKR9
437595	ENSG00000221947	rs1838393	8.39E-05	2.33E-05	0.418469906	0.669918198	-0.72255028	0.645992871	0.061431876	-0.025716952	0.172338556	0.141862533	0.075452472	0.06006186	0.000470225	4.27E-05	0.803374978	0.91961841	Bacteria.Proteobacteria.Gammaproteobacteria.Pasteurellales.Pasteurellaceae	XKR9
437596	ENSG00000221947	rs1838393	0.031916063	0.002958999	0.35834909	0.779550353	-0.545225272	0.580201218	-0.089193127	0.021260111	0.248740273	0.187977003	0.096427697	0.075644975	0.073416128	0.004766703	0.992742078	0.969189617	Bacteria.Firmicutes.Clostridia.Clostridiales.Ruminococcaceae.Subdoligranulum	XKR9
437597	ENSG00000221947	rs1838393	0.015277255	0.000840485	0.955542142	0.610264627	-0.689727529	0.645919956	0.008223245	0.045188226	0.276933192	0.184580466	0.146946662	0.08823463	0.034143135	0.001396995	0.998173674	0.994266973	Bacteria.Firmicutes.Bacilli.Bacillales	XKR9
437598	ENSG00000221947	rs1838393	0.001253493	0.000114269	0.363593233	0.320856312	-0.644885006	0.5938213	-0.093508681	0.077931849	0.191274363	0.144721084	0.102210424	0.077914571	0.004770583	0.000219443	0.890732322	0.837808523	Bacteria.Firmicutes.Clostridia.Clostridiales.Lachnospiraceaencultured	XKR9
437599	ENSG00000221947	rs1838393	0.002396273	0.000739155	0.477545389	0.20042474	-0.633616861	0.550761995	0.06922956	-0.089476893	0.200641975	0.155585539	0.096916117	0.069186347	0.008067572	0.000964379	0.817215361	0.956405468	Bacteria.Firmicutes.Clostridia.Clostridiales.Peptostreptococcaceae.Intestinibacter	XKR9
437600	ENSG00000221947	rs1838393	0.30063112	0.127480893	0.765695475	0.96536115	-0.564165768	0.658178738	-0.029228607	-0.003342216	0.540768504	0.426408034	0.097675387	0.076670173	0.895032652	0.435389801	0.998912436	0.995383189	Bacteria.Bacteroidetes.Bacteroidia.Bacteroidales	XKR9
437601	ENSG00000221947	rs1838393	0.588060303	0.450089447	0.839373142	0.811481632	-0.525706524	0.489289623	-0.033757047	0.02686097	0.965816309	0.643985565	0.16588519	0.112167413	0.987348183	0.725235453	0.996576058	0.872135454	Bacteria.Firmicutes.Clostridia.Clostridiales	XKR9
437602	ENSG00000221947	rs1838393	0.000258524	2.65E-05	0.46749238	0.210519363	-0.79862087	0.774913665	0.057670183	-0.084496075	0.20677362	0.171516806	0.078914585	0.066824926	0.004084926	0.000170338	0.952041951	0.859566454	Bacteria.Proteobacteria.Betaproteobacteria	XKR9
437603	ENSG00000221947	rs1838393	0.002411133	0.000131328	0.46956282	0.391353734	-0.656972903	0.875655489	0.088598622	0.094354208	0.208174947	0.215536739	0.121804363	0.10935394	0.021939329	0.001012619	0.889651773	0.978883571	Bacteria.Firmicutes.Clostridia.Clostridiales.Family.XIII.Family.XIII.AD3011.group	XKR9
437604	ENSG00000221947	rs1838393	0.049861628	0.002197199	0.487976701	0.84331867	-0.55396302	0.636834937	0.075323846	0.015643401	0.277285492	0.199821285	0.10800036	0.078835895	0.148783158	0.006919079	0.997152221	0.990360691	Bacteria.Firmicutes.Clostridia.Clostridiales.Family.XI	XKR9
437605	ENSG00000221947	rs1838393	5.41E-05	1.16E-05	0.35608329	0.686819923	-0.780475307	0.670686176	-0.062618105	0.021548307	0.180765208	0.141362365	0.067376822	0.053211568	0.000446619	2.90E-05	0.673007842	0.874644315	Bacteria.Proteobacteria.Betaproteobacteria.Burkholderiales.Alcaligenaceae.Sutterella	XKR9
437606	ENSG00000221947	rs1838393	0.001247344	0.000202048	0.62240899	0.556289194	-0.671787405	0.6005302	0.034354282	-0.032844315	0.199159739	0.152580282	0.069435542	0.055538881	0.007056772	0.00065022	0.89686833	0.822321238	Bacteria.Firmicutes.Clostridia.Clostridiales.Lachnospiraceae.Tyzzerella	XKR9
437607	ENSG00000221947	rs1838393	0.300602212	0.1274803	0.765746177	0.965357775	-0.564199325	0.658180348	-0.02922198	-0.003342544	0.540768061	0.426408401	0.097675029	0.076670239	0.896748936	0.43583211	0.998947111	0.995399427	Bacteria.Bacteroidetes	XKR9
437608	ENSG00000221947	rs1838393	0.000498944	0.000108869	0.861253058	0.604392626	-0.744523896	0.695422891	0.011927444	-0.026600449	0.20329123	0.168903942	0.067976974	0.051096462	0.004590327	0.000408791	0.998302481	0.99762474	Bacteria.Proteobacteria.Gammaproteobacteria.Enterobacteriales.Enterobacteriaceae.Escherichia.Shigella	XKR9
437609	ENSG00000221947	rs1838393	0.031931479	0.00546181	0.539394211	0.982964958	-0.584796392	0.64117239	0.055381208	0.001713494	0.266818085	0.22316289	0.089767	0.07994674	0.11057449	0.025451205	0.679382168	0.912559813	Bacteria.Firmicutes.Erysipelotrichia.Erysipelotrichales.Erysipelotrichaceae.Holdemanella	XKR9
437610	ENSG00000221947	rs1838393	0.136344596	0.205907126	0.534743279	0.260936312	-0.53330054	0.362735535	-0.049380362	0.075903784	0.353663987	0.283945395	0.079128351	0.066940164	0.46845595	0.29324624	0.999785669	0.999420701	Bacteria.Firmicutes.Clostridia.Clostridiales.Ruminococcaceae.Faecalibacterium	XKR9
437611	ENSG00000221947	rs1838393	0.293344656	0.092050685	0.546571468	0.976113726	-0.470917232	0.638626581	-0.05143665	0.002099569	0.444573724	0.373568101	0.084874322	0.069857082	0.794313535	0.334302052	0.99911693	0.998724627	Bacteria.Bacteroidetes.Bacteroidia.Bacteroidales.Bacteroidaceae.Bacteroides	XKR9
437612	ENSG00000221947	rs1838393	0.001332266	0.000170332	0.671569428	0.844987912	-0.665105063	0.675648396	-0.052913283	-0.021202567	0.198433745	0.16949027	0.12423995	0.108017651	0.011775016	0.000656691	0.947972896	0.979665691	Bacteria.Actinobacteria	XKR9
437613	ENSG00000221947	rs1838393	5.04E-06	9.99E-06	0.038411587	0.578267599	-0.974243763	0.712138283	-0.171918162	0.037540857	0.196053043	0.148818158	0.081372972	0.067195074	0.000122341	5.47E-05	0.718661058	0.932490779	Bacteria.Firmicutes.Clostridia.Clostridiales.Ruminococcaceae.Ruminococcus.2	XKR9
437614	ENSG00000221947	rs1838393	0.013924599	0.001249724	0.957467914	0.447387044	-0.700477643	0.783787221	0.00690796	0.085664861	0.277246949	0.232405956	0.129038006	0.112076468	0.099098874	0.00891802	0.970120446	0.981962125	Bacteria.Firmicutes.Clostridia.Clostridiales.Ruminococcaceae.Anaerotruncus	XKR9
437615	ENSG00000221947	rs1838393	0.062916615	0.004163152	0.970710106	0.641230407	-0.692540903	0.684688222	0.005495319	0.042249687	0.366090027	0.23062632	0.149097507	0.090251086	0.133599799	0.011801783	0.998920038	0.99782309	Bacteria.Firmicutes.Bacilli.Bacillales.Staphylococcaceae.Staphylococcus	XKR9
437616	ENSG00000221947	rs1838393	8.13E-05	1.04E-05	0.499773294	0.745490392	-0.714738676	0.687983152	0.053999837	0.02206147	0.170119866	0.144106654	0.079577099	0.067682765	0.00066376	2.94E-05	0.753032182	0.923271459	Bacteria.Firmicutes.Clostridia.Clostridiales.Lachnospiraceae.Lachnospira	XKR9
437617	ENSG00000221947	rs1838393	0.002069489	0.000776414	0.838659989	0.809946832	-0.691367792	0.613977094	0.017019272	-0.017767152	0.215580552	0.174205345	0.083259333	0.073582021	0.015371585	0.002020583	0.994057282	0.993947371	Bacteria.Firmicutes.Clostridia.Clostridiales.Ruminococcaceae.Ruminococcus.1	XKR9
437618	ENSG00000221947	rs1838393	0.006784736	0.001018405	0.201824444	0.728155365	-0.572341692	0.635956925	0.119958118	-0.027593688	0.204757567	0.184962249	0.09304762	0.07905139	0.03713273	0.00377405	0.806364173	0.934697278	Bacteria.Firmicutes.Clostridia.Clostridiales.Lachnospiraceae..Eubacterium..xylanophilum.group	XKR9
437619	ENSG00000221947	rs1838393	0.064482901	0.028662958	0.470496411	0.275178623	-0.552070549	0.477218194	0.081571046	-0.09734285	0.293609715	0.21332056	0.112379911	0.088465684	0.130566937	0.026794402	0.974318327	0.997803387	Bacteria.Actinobacteria.Actinobacteria.Micrococcales	XKR9
437620	ENSG00000221947	rs1838393	0.001628839	0.002674507	0.816547865	0.790184975	-0.689620444	0.605665892	0.021514926	-0.022181159	0.209855076	0.194068291	0.092372251	0.083028165	0.016016281	0.009294989	0.966546108	0.97582542	Bacteria.Firmicutes.Clostridia.Clostridiales.Ruminococcaceae.Ruminiclostridium.6	XKR9
437621	ENSG00000221947	rs1838393	0.000919765	0.000102285	0.794263047	0.545886185	-0.752272081	0.678685589	0.022025102	-0.040920622	0.216743496	0.164118215	0.084117812	0.067406569	0.004214304	0.000207797	0.997466038	0.994193156	Bacteria.Bacteroidetes.Bacteroidia.Bacteroidales.Rikenellaceae	XKR9
437622	ENSG00000221947	rs1838393	0.000132207	0.000120398	0.358589294	0.598309339	-0.818034693	0.686431484	-0.113881804	0.055662803	0.201450331	0.167913146	0.123180848	0.105144655	0.001705849	0.000541087	0.907206952	0.989731238	Bacteria.Actinobacteria.Coriobacteriia.Coriobacteriales.Coriobacteriaceae	XKR9
437623	ENSG00000221947	rs1838393	0.000114976	5.91E-05	0.57670753	0.172640218	-0.690686339	0.592075733	0.037254285	-0.076306157	0.168401782	0.137933938	0.066408711	0.055346166	0.000663297	0.000116914	0.976712291	0.928148789	Bacteria.Proteobacteria.Betaproteobacteria.Burkholderiales.Alcaligenaceae.Parasutterella	XKR9
437624	ENSG00000221947	rs1838393	0.155748727	0.100293809	0.264687212	0.156974549	-0.438183786	0.382367652	0.13050006	-0.134171543	0.305159457	0.229402567	0.116005812	0.093720832	0.292338776	0.092480711	0.999028109	0.997798285	Bacteria.Actinobacteria.Actinobacteria.Micrococcales.Micrococcaceae	XKR9
437625	ENSG00000221947	rs1838393	0.006530699	0.000346803	0.080943588	0.141555938	-0.543843509	0.548870428	-0.172645666	0.110287006	0.193606193	0.145447343	0.09740798	0.074125652	0.019231619	0.000625097	0.763951787	0.797625595	Bacteria.Firmicutes.Clostridia.Clostridiales.Lachnospiraceae.Roseburia	XKR9
437626	ENSG00000221947	rs1838393	4.46E-05	7.14E-06	0.343568272	0.142080226	-0.740391617	0.665125855	-0.073775615	0.091309003	0.169326117	0.136407251	0.077333501	0.061452382	0.00033407	1.92E-05	0.999334555	0.975827082	Bacteria.Firmicutes.Erysipelotrichia.Erysipelotrichales.Erysipelotrichaceae.Erysipelotrichaceae.UCG.003	XKR9
437627	ENSG00000221947	rs1838393	0.000456936	0.000545834	0.490675707	0.799974431	-0.812505397	0.66678152	-0.074545242	0.022615283	0.220224845	0.183455103	0.107552632	0.088895153	0.005861105	0.001758231	0.9759253	0.994553009	Bacteria.Firmicutes.Clostridia.Clostridiales.Ruminococcaceae.Ruminiclostridium.9	XKR9
437628	ENSG00000221947	rs1838393	0.235012386	0.0276429	0.172817744	0.512892846	-0.361576857	0.489905615	0.14820786	-0.054852837	0.30169385	0.217524915	0.107542789	0.083376088	0.324405517	0.046590959	0.643541573	0.860797704	Bacteria.Firmicutes.Erysipelotrichia.Erysipelotrichales.Erysipelotrichaceae.Faecalitalea	XKR9
437629	ENSG00000221947	rs1838393	4.16E-05	3.64E-05	0.847873654	0.18610642	-0.733093108	0.600090182	0.018316379	-0.109905058	0.166907145	0.135468732	0.09510694	0.082258334	0.000347398	6.04E-05	0.863523642	0.980985352	Bacteria.Firmicutes.Clostridia.Clostridiales.Ruminococcaceaencultured	XKR9
437630	ENSG00000221947	rs1838393	0.008178757	0.000303289	0.622413968	0.785530517	-0.622224632	0.65259368	0.041976581	0.019327048	0.228171704	0.171093377	0.084842652	0.070735767	0.040571195	0.001731145	0.866913162	0.918033053	Bacteria.Firmicutes.Clostridia.Clostridiales.Ruminococcaceae.Ruminococcaceae.UCG.014	XKR9
437631	ENSG00000221947	rs1838393	0.009663439	0.008401278	0.470626611	0.921970193	-0.611580609	0.635950815	0.056339783	-0.008141907	0.229469704	0.234053725	0.077641827	0.082803896	0.062824892	0.021030968	0.996423631	0.977549557	Bacteria.Bacteroidetes.Bacteroidia.Bacteroidales.Prevotellaceae.Prevotella.7	XKR9
437632	ENSG00000221947	rs1838393	0.000292658	3.45E-05	0.445935619	0.36702715	-0.682354986	0.621242458	-0.0704666	0.063960612	0.178392739	0.139792351	0.091897165	0.070418327	0.001383257	6.32E-05	0.899212428	0.939697157	Bacteria.Proteobacteria.Deltaproteobacteria	XKR9
437633	ENSG00000221947	rs1838393	0.001150026	0.000779794	0.820013119	0.635159973	-0.689578222	0.591048989	0.023118885	-0.037278797	0.202858106	0.167765086	0.101204805	0.078204036	0.007712589	0.001709264	0.919987984	0.99827201	Bacteria.Firmicutes.Clostridia.Clostridiales.Ruminococcaceae..Eubacterium..coprostanoligenes.group	XKR9
437634	ENSG00000221947	rs1838393	0.001042383	0.000255783	0.622519108	0.759899955	-0.671023929	0.617964844	0.035639099	-0.017046926	0.195584729	0.159867132	0.072055203	0.055548943	0.006289509	0.000693171	0.998115183	0.993952758	Bacteria.Firmicutes.Clostridia.Clostridiales.Clostridiaceae.1	XKR9
437635	ENSG00000221947	rs1838393	5.08E-05	1.04E-05	0.326937763	0.481729106	-0.745297629	0.656747045	-0.109114006	0.055981602	0.17189684	0.137587667	0.110479942	0.079122753	0.00036298	2.05E-05	0.984441985	0.975404565	Bacteria.Firmicutes.Clostridia.Clostridiales.Ruminococcaceae.Flavonifractor	XKR9
437636	ENSG00000221947	rs1838393	0.000192562	0.000983466	0.422479133	0.93057907	-0.827002994	0.624570258	-0.085274635	0.007900892	0.209362914	0.18106325	0.105649002	0.090348127	0.00515398	0.003663934	0.998768023	0.999934415	Bacteria.Firmicutes.Clostridia.Clostridiales.Ruminococcaceae.Ruminococcaceae.NK4A214.group	XKR9
437637	ENSG00000221947	rs1838393	0.00088282	0.000206238	0.864899827	0.934745093	-0.700164273	0.650552807	0.015635657	0.006032455	0.20097608	0.16554622	0.091541098	0.073397264	0.007410999	0.000638852	0.968870876	0.998264076	Bacteria.Firmicutes.Clostridia.Clostridiales.Ruminococcaceae.Ruminococcaceae.UCG.003	XKR9
437638	ENSG00000221947	rs1838393	0.014963162	0.001149498	0.217567541	0.441533696	-0.543022143	0.541599966	-0.105370082	0.050193843	0.217323842	0.159319366	0.084640806	0.064826983	0.027134797	0.001768013	0.82373905	0.994448463	Bacteria.Bacteroidetes.Bacteroidia.Bacteroidales.Porphyromonadaceae	XKR9
437639	ENSG00000221947	rs1838393	0.233000138	0.255068118	0.649395634	0.399573849	-0.541550815	0.384496644	-0.042135092	0.061272071	0.449900296	0.334895698	0.09226255	0.072265734	0.75248364	0.515323553	0.956359196	0.930754062	Bacteria.Firmicutes.Clostridia.Clostridiales.Ruminococcaceae	XKR9
437640	ENSG00000221947	rs1838393	3.27E-05	6.76E-06	0.129815624	0.08453618	-0.754271878	0.661985049	0.161534045	-0.156602742	0.169130609	0.135355251	0.105304167	0.089419692	0.000190001	1.44E-05	0.875531037	0.956901174	Bacteria.Firmicutes.Clostridia.Clostridiales.Ruminococcaceae.Ruminiclostridium.5	XKR9
437641	ENSG00000221947	rs1838393	0.000104634	2.34E-05	0.33481455	0.370917009	-0.70634514	0.64379179	-0.073554235	0.053745872	0.171078829	0.141426099	0.075707003	0.059657953	0.000551717	4.24E-05	0.996546716	0.994860843	Bacteria.Firmicutes.Clostridia.Clostridiales.Ruminococcaceae.Ruminococcaceae.UCG.002	XKR9
437642	ENSG00000221947	rs1838393	0.009532272	0.001137552	0.2396194	0.360007932	-0.565854843	0.552740466	-0.106293248	0.062682811	0.21190772	0.162435888	0.089574173	0.068002955	0.031302669	0.002019977	0.99786128	0.999462671	Bacteria.Firmicutes.Clostridia.Clostridiales.Lachnospiraceae.Anaerostipes	XKR9
437643	ENSG00000221947	rs1838393	0.000165793	4.46E-05	0.694807854	0.359115037	-0.749546093	0.733809866	-0.022890251	0.053333975	0.187653185	0.167834578	0.058088392	0.057752526	0.001900467	0.000216447	0.998735039	0.999709092	Bacteria.Bacteroidetes.Bacteroidia.Bacteroidales.Prevotellaceae.Prevotella.9	XKR9
437644	ENSG00000221947	rs1838393	0.026062528	0.014776023	0.83450952	0.917462353	-0.780278013	0.664490341	0.023859356	-0.009239599	0.342744934	0.265417368	0.113751816	0.088818113	0.225299401	0.065855992	0.996108676	0.998901623	Bacteria.Firmicutes.Clostridia.Clostridiales.Lachnospiraceae..Ruminococcus..gnavus.group	XKR9
437645	ENSG00000221947	rs1838393	0.580236374	0.635095959	0.90363233	0.709895515	-0.594076788	0.362092792	-0.021818469	0.048042411	1.068894721	0.759459879	0.179516222	0.128591398	0.999415694	0.867031721	0.990344402	0.968203293	Bacteria.Firmicutes	XKR9
437646	ENSG00000221947	rs1838393	4.79E-05	1.15E-05	0.115904304	0.090470713	-0.937481601	0.831716337	-0.125808599	0.107347636	0.21541099	0.175217915	0.078968327	0.062481204	0.001043165	9.82E-05	0.735831708	0.926870238	Bacteria.Firmicutes.Clostridia.Clostridiales.Lachnospiraceae.Lachnospiraceae.UCG.010	XKR9
437647	ENSG00000221947	rs1838393	0.015542649	0.000103781	0.360689464	0.338672339	-0.558649001	0.795622667	0.075852012	0.07010566	0.224910203	0.192591439	0.082407469	0.072740016	0.090763991	0.001271156	0.984987993	0.971423926	Bacteria.Proteobacteria.Deltaproteobacteria.Desulfovibrionales.Desulfovibrionaceae.Desulfovibrio	XKR9
437648	ENSG00000221947	rs1838393	0.001259523	0.000666953	0.093052701	0.099445668	-0.607987529	0.538029534	0.151824627	-0.129771343	0.18041355	0.150616818	0.089089878	0.077658141	0.007601901	0.001306482	0.875282863	0.767785169	Bacteria.Firmicutes.Clostridia.Clostridiales.Ruminococcaceae.Ruminococcaceae.UCG.005	XKR9
437649	ENSG00000221947	rs1838393	0.000128968	1.97E-05	0.131773051	0.284644901	-0.688385163	0.628225568	-0.129142641	0.073349801	0.169220851	0.136591565	0.084624864	0.067997881	0.000681941	3.57E-05	0.998880039	0.950358135	Bacteria.Proteobacteria.Deltaproteobacteria.Desulfovibrionales.Desulfovibrionaceae.Bilophila	XKR9
437650	ENSG00000221947	rs1838393	0.000182384	5.18E-05	0.986965036	0.892121298	-0.715714644	0.649976846	0.001462559	0.010949917	0.180455027	0.150115955	0.089182327	0.080428517	0.001285474	9.06E-05	0.999650064	0.997023453	Bacteria.Firmicutes.Clostridia.Clostridiales.Christensenellaceae.Christensenellaceae.R.7.group	XKR9
437651	ENSG00000221947	rs1838393	0.004205962	0.002956101	0.685454944	0.746285267	-0.802452696	0.691155531	0.033687212	-0.019358967	0.270618981	0.223900408	0.082805751	0.059584599	0.038279093	0.010355576	0.886482079	0.995251343	Bacteria.Proteobacteria.Gammaproteobacteria	XKR9
437652	ENSG00000221947	rs1838393	0.010189406	0.001306346	0.45330765	0.511701402	-0.603249727	0.568961533	0.062242116	-0.038310277	0.228040435	0.169427264	0.082508248	0.058066679	0.033179193	0.002653787	0.937318069	0.997412515	Bacteria.Proteobacteria.Gammaproteobacteria.Enterobacteriales.Enterobacteriaceae.Citrobacter	XKR9
437653	ENSG00000221947	rs1838393	0.026440434	0.003603411	0.615539285	0.932568594	-0.615328247	0.63904992	0.050026458	0.006697093	0.270996768	0.211679306	0.099146122	0.078847759	0.087579028	0.008230467	0.999814869	0.947821244	Bacteria.Actinobacteria.Actinobacteria.Corynebacteriales.Corynebacteriaceae	XKR9
437654	ENSG00000221947	rs1838393	0.000919046	0.000102015	0.794882766	0.54533768	-0.752128563	0.678643527	0.021973706	-0.041000971	0.216686633	0.16407763	0.084181025	0.067446512	0.004209986	0.000209363	0.997528932	0.993985312	Bacteria.Bacteroidetes.Bacteroidia.Bacteroidales.Rikenellaceae.Alistipes	XKR9
437655	ENSG00000221947	rs1838393	0.254265323	0.236251989	0.876066853	0.965172945	-0.82938786	0.619618925	0.022168796	0.004486883	0.721163093	0.518384837	0.141596251	0.102372172	0.784399218	0.513583715	0.887512431	0.881705892	Bacteria.Firmicutes.Clostridia.Clostridiales.Lachnospiraceae	XKR9
437656	ENSG00000221947	rs1838393	0.073344256	0.011824396	0.20321335	0.294593473	-0.468035258	0.48788247	-0.148770206	0.093179248	0.257208417	0.18843142	0.115756246	0.088196484	0.135022392	0.017440726	0.998793879	0.998019463	Bacteria.Firmicutes.Clostridia.Clostridiales.Lachnospiraceae.Blautia	XKR9
437657	ENSG00000221947	rs1838393	0.004858109	0.002956538	0.847855614	0.9360052	-0.753713538	0.65446438	-0.016464651	0.005767102	0.258595727	0.212017735	0.085481667	0.071553505	0.028873654	0.007345704	0.999614985	0.99936283	Bacteria.Firmicutes.Clostridia.Clostridiales.Lachnospiraceae.Tyzzerella.4	XKR9
437658	ENSG00000221957	rs111971300	0.021239028	0.005857973	0.955252195	0.363629069	-0.656084143	0.888652616	0.006763047	-0.108575112	0.277998543	0.312014849	0.120069485	0.118687831	0.05729597	0.007341602	0.993528282	0.877159393	Bacteria.Firmicutes.Erysipelotrichia.Erysipelotrichales	KIR2DS4
437659	ENSG00000221957	rs111971300	0.004754846	0.000479025	0.86917981	0.171161032	-0.607299008	0.869133056	-0.016637349	0.156867436	0.207821271	0.23650451	0.100623542	0.113381163	0.021392912	0.001077305	0.835652669	0.961152204	Bacteria.Bacteroidetes.Bacteroidia.Bacteroidales.Porphyromonadaceae.Odoribacter	KIR2DS4
437660	ENSG00000221957	rs111971300	0.701382628	0.698884405	0.076929792	0.011769209	-0.127227108	0.111654043	-0.239450667	0.314383014	0.330352122	0.287385663	0.133258929	0.121338623	0.58841999	0.389155113	0.995261573	0.824127709	Bacteria.Firmicutes.Clostridia.Clostridiales.Lachnospiraceae.Lachnospiraceae.UCG.008	KIR2DS4
437661	ENSG00000221957	rs111971300	0.637699682	0.690118276	0.560133445	0.331683592	-0.25768515	0.19576892	-0.106754733	0.156092196	0.544668661	0.488872089	0.182296009	0.159616098	0.804490581	0.562937389	0.99967607	0.999141757	Bacteria.Firmicutes.Negativicutes.Selenomonadales	KIR2DS4
437662	ENSG00000221957	rs111971300	0.011065816	0.002742039	0.863079578	0.264813638	-0.679966691	0.920027194	0.01911534	-0.124526735	0.260094617	0.295596626	0.110410707	0.1107255	0.03475681	0.003457468	0.999513786	0.876216416	Bacteria.Firmicutes.Erysipelotrichia.Erysipelotrichales.Erysipelotrichaceae	KIR2DS4
437663	ENSG00000221957	rs111971300	0.105251251	0.14307224	0.954439114	0.844998586	-0.575115855	0.560336693	-0.007186455	-0.026975273	0.350155134	0.378068866	0.125307184	0.137436611	0.273629473	0.162935792	0.999437234	0.997643724	Bacteria.Proteobacteria.Betaproteobacteria.Neisseriales.Neisseriaceae	KIR2DS4
437664	ENSG00000221957	rs111971300	0.00511987	0.002840315	0.450921667	0.489163435	-0.648302505	0.70290205	0.098554822	-0.081866114	0.223855165	0.22670699	0.129953957	0.117702771	0.013240383	0.002324318	0.656817926	0.955303348	Bacteria.Firmicutes.Bacilli.Lactobacillales.Streptococcaceae	KIR2DS4
437665	ENSG00000221957	rs111971300	0.004615546	0.002191482	0.732614332	0.341337183	-0.568891097	0.628182386	0.030148968	-0.082891456	0.193983051	0.197052507	0.087872468	0.086485506	0.010774812	0.001655031	0.814585344	0.950702349	Bacteria.Actinobacteria.Actinobacteria.Bifidobacteriales.Bifidobacteriaceae	KIR2DS4
437666	ENSG00000221957	rs111971300	0.010780087	0.007713651	0.61018164	0.603800433	-0.63974019	0.710810717	-0.04896383	0.053673808	0.243786983	0.258618757	0.095584629	0.10293231	0.022307661	0.005700531	0.808202035	0.964876538	Bacteria.Firmicutes.Negativicutes.Selenomonadales.Acidaminococcaceae.Phascolarctobacterium	KIR2DS4
437667	ENSG00000221957	rs111971300	0.013937452	0.004379902	0.646088477	0.392620617	-0.652643903	0.778638207	0.060914565	-0.107859497	0.258350925	0.263848949	0.132045125	0.125342999	0.042850116	0.006972115	0.7844139	0.982679299	Bacteria.Firmicutes.Bacilli	KIR2DS4
437668	ENSG00000221957	rs111971300	0.017854703	0.012212531	0.909263984	0.875800203	-0.578863984	0.646909159	-0.010329353	0.015356545	0.238277502	0.251043371	0.090287509	0.097872787	0.02836551	0.007792564	0.99894297	0.998882343	Bacteria.Verrucomicrobia.Verrucomicrobiae.Verrucomicrobiales.Verrucomicrobiaceae.Akkermansia	KIR2DS4
437669	ENSG00000221957	rs111971300	0.005800009	0.007988155	0.962117785	0.380278756	-0.622712788	0.571127013	0.00364132	0.07057378	0.218367827	0.208770566	0.076375049	0.079897587	0.033040711	0.011006792	0.974351255	0.917758124	Bacteria.Proteobacteria.Betaproteobacteria	KIR2DS4
437670	ENSG00000221957	rs111971300	0.012244747	0.005205105	0.722196539	0.952936259	-0.530121059	0.62786033	0.028160477	-0.005157223	0.205802128	0.217235744	0.078870746	0.087049574	0.036033321	0.006560631	0.99830237	0.997282036	Bacteria.Firmicutes.Clostridia.Clostridiales.Clostridiaceae.1.Clostridium.sensu.stricto.1	KIR2DS4
437671	ENSG00000221957	rs111971300	0.565482527	0.304778275	0.282109147	0.551811391	-0.217315249	0.40974832	0.15016416	-0.087621993	0.376221783	0.396166071	0.138469836	0.14649733	0.446132113	0.200784041	0.999586829	0.996426659	Bacteria.Firmicutes.Negativicutes.Selenomonadales.Veillonellaceae.Megasphaera	KIR2DS4
437672	ENSG00000221957	rs111971300	0.008711047	0.004237354	0.59230079	0.557762199	-0.636647118	0.699810766	0.067214825	-0.065236057	0.235468831	0.236210967	0.124905556	0.110726376	0.024396993	0.004002801	0.63981806	0.910444892	Bacteria.Firmicutes.Bacilli.Lactobacillales	KIR2DS4
437673	ENSG00000221957	rs111971300	0.005647515	0.002867793	0.506175543	0.484689186	-0.640030169	0.702594086	0.086927104	-0.082766179	0.223693563	0.226847162	0.13004217	0.117776395	0.01446621	0.002500066	0.663621552	0.921307549	Bacteria.Firmicutes.Bacilli.Lactobacillales.Streptococcaceae.Streptococcus	KIR2DS4
437674	ENSG00000221957	rs111971300	0.002308428	0.001506701	0.308631381	0.813575268	-0.608505195	0.646761349	0.091776959	-0.021702069	0.191927963	0.195295563	0.089450118	0.09166222	0.006508633	0.00129973	0.895322073	0.953661219	Bacteria.Proteobacteria.Deltaproteobacteria	KIR2DS4
437675	ENSG00000221957	rs111971300	0.010968051	0.004760468	0.58355428	0.385732124	-0.541832047	0.593277486	-0.04352037	0.072699478	0.206991269	0.203051961	0.078996985	0.083258515	0.023753232	0.004132277	0.997466038	0.994193156	Bacteria.Bacteroidetes.Bacteroidia.Bacteroidales.Rikenellaceae	KIR2DS4
437676	ENSG00000221957	rs111971300	0.014825348	0.012746479	0.987110193	0.44791437	-0.621651465	0.563254858	0.001807246	-0.077974473	0.248434682	0.219975611	0.111441387	0.102134084	0.082473133	0.023838329	0.99946547	0.972078348	Bacteria.Firmicutes.Erysipelotrichia.Erysipelotrichales.Erysipelotrichaceae..Clostridium..innocuum.group	KIR2DS4
437677	ENSG00000221957	rs111971300	0.002794977	0.001210096	0.448808345	0.275952503	-0.606645469	0.689341772	-0.079924681	0.120695968	0.195317008	0.203772316	0.10489588	0.109867673	0.006599257	0.000940073	0.996546716	0.994860843	Bacteria.Firmicutes.Clostridia.Clostridiales.Ruminococcaceae.Ruminococcaceae.UCG.002	KIR2DS4
437678	ENSG00000221957	rs111971300	0.003157354	0.003017538	0.228392744	0.581197266	-0.607232293	0.647632116	-0.09893375	0.047969381	0.198157451	0.210278821	0.081373513	0.086529062	0.008188846	0.002048944	0.692374768	0.8806471	Bacteria.Fusobacteria.Fusobacteriia.Fusobacteriales.Fusobacteriaceae.Fusobacterium	KIR2DS4
437679	ENSG00000221957	rs111971300	0.030224093	0.021913934	0.580504409	0.257048719	-0.524277637	0.516057101	0.05712376	-0.111013844	0.236705385	0.21984277	0.102853085	0.097100421	0.087993645	0.031854884	0.963485106	0.971945944	Bacteria.Firmicutes.Bacilli.Lactobacillales.Carnobacteriaceae.Granulicatella	KIR2DS4
437680	ENSG00000221957	rs111971300	0.001183442	0.000445167	0.12864158	0.073093689	-0.690679286	0.819142824	-0.236219765	0.288838616	0.203734988	0.2215426	0.153512162	0.158589224	0.005928436	0.000805229	0.706184649	0.658420497	Bacteria.Firmicutes.Clostridia.Clostridiales.Ruminococcaceae.Butyricicoccus	KIR2DS4
437681	ENSG00000221957	rs111971300	0.439145421	0.293222833	0.345779593	0.384708391	-0.27596774	0.372844925	-0.091615721	0.079560392	0.354555698	0.351898094	0.096478161	0.090918722	0.645066124	0.353009447	0.807773615	0.890273479	Bacteria.Firmicutes.Clostridia.Clostridiales.Lachnospiraceae..Eubacterium..rectale.group	KIR2DS4
437682	ENSG00000221957	rs111971300	0.009225774	0.004004969	0.490888719	0.376405354	-0.529185614	0.599231653	-0.055525896	0.071952616	0.197276592	0.200927979	0.080151344	0.080795675	0.014237167	0.002642872	0.95477287	0.932629835	Bacteria.Firmicutes.Negativicutes.Selenomonadales.Veillonellaceae.Dialister	KIR2DS4
437683	ENSG00000221957	rs111971300	0.010151544	0.003652909	0.512333007	0.873353152	-0.524773024	0.6153925	-0.06749597	0.01724166	0.198270058	0.204161867	0.102457022	0.107746127	0.021133427	0.002493513	0.875215031	0.998318077	Bacteria.Firmicutes.Clostridia.Clostridiales.Lachnospiraceae..Eubacterium..hallii.group	KIR2DS4
437684	ENSG00000221957	rs111971300	0.208174403	0.108924728	0.099245791	0.209533853	-0.308216219	0.402437817	0.174589084	-0.14507564	0.242490497	0.247651041	0.104415082	0.114484411	0.143112272	0.042533163	0.999550314	0.996901429	Bacteria.Proteobacteria.Gammaproteobacteria.Pseudomonadales	KIR2DS4
437685	ENSG00000221957	rs111971300	0.003173323	0.001673827	0.511657108	0.866241505	-0.590911867	0.645722742	0.059436174	-0.01494385	0.192940378	0.197033508	0.090077606	0.088377072	0.007194608	0.001322827	0.934169653	0.990947792	Bacteria.Bacteroidetes.Bacteroidia.Bacteroidales.Porphyromonadaceae.Parabacteroides	KIR2DS4
437686	ENSG00000221957	rs111971300	0.103519714	0.081379701	0.592473599	0.327994791	-0.459116251	0.47183051	0.0712146	-0.133033574	0.27810855	0.266601282	0.132400287	0.134995766	0.143247611	0.053142939	0.860589411	0.987554159	Bacteria.Firmicutes.Clostridia.Clostridiales.Family.XIII	KIR2DS4
437687	ENSG00000221957	rs111971300	0.002625895	0.001933126	0.430456732	0.059295209	-0.611961321	0.642305767	0.054739156	-0.147782894	0.195696312	0.198877213	0.069003477	0.077005724	0.006059201	0.001424083	0.826233717	0.74864438	Bacteria.Proteobacteria.Gammaproteobacteria.Pasteurellales.Pasteurellaceae.Haemophilus	KIR2DS4
437688	ENSG00000221957	rs111971300	0.256621002	0.208712574	0.097016363	0.005040346	-0.296465364	0.304004014	-0.140500161	0.237768649	0.25907386	0.239463027	0.083460576	0.081943295	0.189980048	0.089157501	0.999507593	0.646738211	Bacteria.Firmicutes.Clostridia.Clostridiales.Lachnospiraceae.Lachnoclostridium	KIR2DS4
437689	ENSG00000221957	rs111971300	0.260817384	0.128618976	0.356890811	0.389479556	-0.344943124	0.435485046	0.129074816	-0.118464587	0.304131543	0.282991676	0.139118878	0.136752249	0.30505763	0.096139717	0.858893251	0.978883571	Bacteria.Firmicutes.Clostridia.Clostridiales.Family.XIII.Family.XIII.AD3011.group	KIR2DS4
437690	ENSG00000221957	rs111971300	0.066293992	0.135606005	0.390914157	0.114633837	-0.433787961	0.371571384	0.12356862	-0.249311956	0.232301057	0.245939183	0.143079065	0.155933419	0.081662025	0.056126778	0.998173674	0.986722564	Bacteria.Firmicutes.Bacilli.Bacillales	KIR2DS4
437691	ENSG00000221957	rs111971300	0.698404193	0.571511614	0.108078672	0.050637092	0.194299585	-0.286364147	0.279221038	-0.354816276	0.499268312	0.503570189	0.171407064	0.178220906	0.656987947	0.381307317	0.998986731	0.998377846	Bacteria.Firmicutes.Clostridia.Clostridiales.Family.XI.Anaerococcus	KIR2DS4
437692	ENSG00000221957	rs111971300	0.024698074	0.007277622	0.53944618	0.988784435	-0.503408264	0.619667781	0.062651876	0.001383393	0.218999319	0.223727838	0.101565023	0.098040383	0.041697927	0.00399789	0.999989953	0.998685317	Bacteria.Firmicutes.Clostridia.Clostridiales.Christensenellaceae	KIR2DS4
437693	ENSG00000221957	rs111971300	0.954974259	0.472445232	0.224515107	0.585198257	-0.027150943	0.354004151	-0.09971586	0.046131237	0.479052538	0.489866408	0.081327198	0.084104115	0.8700165	0.613167845	0.99911693	0.98634337	Bacteria.Bacteroidetes.Bacteroidia.Bacteroidales.Bacteroidaceae.Bacteroides	KIR2DS4
437694	ENSG00000221957	rs111971300	0.031892067	0.021756455	0.568482658	0.261414754	-0.519788481	0.51705353	0.059101876	-0.11019665	0.237101223	0.219993877	0.103115448	0.097281815	0.092567539	0.030212922	0.988161388	0.950695192	Bacteria.Firmicutes.Bacilli.Lactobacillales.Carnobacteriaceae	KIR2DS4
437695	ENSG00000221957	rs111971300	0.100079856	0.024924232	0.601557222	0.977845216	-0.452278553	0.643363393	0.056437916	0.003065021	0.271171373	0.280340553	0.107564463	0.109952185	0.299827754	0.051341324	0.996483139	0.902313057	Bacteria.Bacteroidetes.Bacteroidia.Bacteroidales.Porphyromonadaceae.Butyricimonas	KIR2DS4
437696	ENSG00000221957	rs111971300	0.265987778	0.113258309	0.653939765	0.904905092	-0.429450098	0.660280467	0.075375139	0.021595402	0.382802527	0.411377735	0.167373127	0.180070839	0.394826081	0.131032774	0.949301254	0.999148231	Bacteria.Firmicutes.Clostridia.Clostridiales.Ruminococcaceae.Anaerotruncus	KIR2DS4
437697	ENSG00000221957	rs111971300	0.0627846	0.037389124	0.557936643	0.443526217	-0.787146981	0.913618366	-0.098629309	0.132752249	0.415886249	0.430064801	0.167479731	0.172207641	0.133611285	0.045390029	0.866913162	0.905927589	Bacteria.Firmicutes.Clostridia.Clostridiales.Ruminococcaceae.Ruminococcaceae.UCG.014	KIR2DS4
437698	ENSG00000221957	rs111971300	0.003058282	0.001253486	0.124003806	0.087532733	-0.580333171	0.664299849	0.165524877	-0.175474683	0.188708181	0.197032738	0.106238433	0.101178722	0.00753906	0.001132408	0.997048205	0.999513539	Bacteria.Firmicutes.Clostridia.Clostridiales.Lachnospiraceae.Dorea	KIR2DS4
437699	ENSG00000221957	rs111971300	0.013289844	0.008163359	0.868192038	0.706345161	-0.59753594	0.677778986	-0.01660763	0.039713515	0.234832431	0.248480493	0.099684047	0.104950121	0.021869287	0.005260479	0.75182432	0.98910982	Bacteria.Firmicutes.Negativicutes.Selenomonadales.Acidaminococcaceae	KIR2DS4
437700	ENSG00000221957	rs111971300	0.061090554	0.011600515	0.802883061	0.238839137	-0.661726682	0.949462296	0.020502187	-0.108338361	0.347296812	0.36567881	0.08180442	0.091144496	0.163121898	0.024827071	0.903100448	0.995251343	Bacteria.Proteobacteria.Gammaproteobacteria	KIR2DS4
437701	ENSG00000221957	rs111971300	0.57262016	0.338178887	0.519956434	0.839899652	-0.284216603	0.491508739	0.125029237	-0.040051559	0.501241025	0.50945379	0.193281982	0.197473373	0.436614983	0.225117696	0.966546108	0.978424462	Bacteria.Firmicutes.Clostridia.Clostridiales.Ruminococcaceae.Ruminiclostridium.6	KIR2DS4
437702	ENSG00000221957	rs111971300	0.000240744	0.000406246	0.133812722	0.788106081	-0.78325365	0.711137131	-0.118978727	-0.019148418	0.201680898	0.190884829	0.078383223	0.07095553	0.001904549	0.000826919	0.998970432	0.998994847	Bacteria.Firmicutes.Erysipelotrichia.Erysipelotrichales.Erysipelotrichaceae.Erysipelatoclostridium	KIR2DS4
437703	ENSG00000221957	rs111971300	0.009983141	0.00329396	0.82166431	0.347945649	-0.578928164	0.646397459	0.02074021	-0.087205172	0.21821435	0.211942398	0.091647517	0.092249768	0.019827573	0.002085767	0.762200427	0.869357444	Bacteria.Firmicutes.Clostridia.Clostridiales.Peptostreptococcaceae	KIR2DS4
437704	ENSG00000221957	rs111971300	0.075507379	0.038203833	0.915233413	0.649480774	-0.590133517	0.761230309	-0.011982553	0.057964971	0.326796123	0.359908795	0.112145416	0.126958083	0.168561451	0.078621046	0.77621725	0.857244058	Bacteria.Firmicutes.Erysipelotrichia.Erysipelotrichales.Erysipelotrichaceae.Holdemanella	KIR2DS4
437705	ENSG00000221957	rs111971300	0.00456329	0.002351812	0.733349081	0.684133032	-0.575787119	0.641858805	-0.024581072	0.031948921	0.196066926	0.202847729	0.071849671	0.078185182	0.010073804	0.002126977	0.991221324	0.991974206	Bacteria.Proteobacteria.Betaproteobacteria.Burkholderiales.Alcaligenaceae.Parasutterella	KIR2DS4
437706	ENSG00000221957	rs111971300	0.010400311	0.001543431	0.656695002	0.183487519	-0.67528135	0.899962919	0.062166975	-0.186866424	0.256014039	0.272400003	0.139230568	0.139017306	0.043611013	0.003376663	0.947972896	0.949592213	Bacteria.Actinobacteria	KIR2DS4
437707	ENSG00000221957	rs111971300	0.003441828	0.002047192	0.643198941	0.85144367	-0.581951304	0.629437839	0.041431451	0.017308252	0.191760894	0.196049223	0.089029184	0.092059017	0.007739236	0.001589651	0.972085394	0.961745829	Bacteria.Proteobacteria.Deltaproteobacteria.Desulfovibrionales.Desulfovibrionaceae	KIR2DS4
437708	ENSG00000221957	rs111971300	0.050021397	0.05724199	0.866062599	0.948932715	-0.586144489	0.608060019	-0.021440881	-0.008557818	0.293604774	0.314196896	0.126629121	0.13311032	0.082340999	0.033364452	0.937027807	0.946816461	Bacteria.Firmicutes.Clostridia.Clostridiales.Ruminococcaceae.Ruminococcus.2	KIR2DS4
437709	ENSG00000221957	rs111971300	0.023187891	0.003004552	0.918925191	0.302313633	-0.574163375	0.864487076	-0.010537035	0.123136757	0.24700975	0.280555121	0.103124293	0.118444873	0.108250731	0.009670601	0.999469974	0.986131077	Bacteria.Bacteroidetes.Bacteroidia.Bacteroidales.Porphyromonadaceae.Barnesiella	KIR2DS4
437710	ENSG00000221957	rs111971300	0.00312946	0.002976429	0.222168902	0.571845441	-0.606617289	0.647373712	-0.100252197	0.049132673	0.197760788	0.209876077	0.081346583	0.08647482	0.008175335	0.001965453	0.703350613	0.87724048	Bacteria.Fusobacteria.Fusobacteriia.Fusobacteriales	KIR2DS4
437711	ENSG00000221957	rs111971300	0.087885177	0.093581581	0.841954726	0.894706056	-0.604862269	0.596208915	0.024777848	0.015940717	0.349160243	0.35042983	0.123777345	0.119978682	0.137934729	0.072142959	0.96112897	0.924610727	Bacteria.Firmicutes.Negativicutes.Selenomonadales.Veillonellaceae	KIR2DS4
437712	ENSG00000221957	rs111971300	0.020811536	0.008779375	0.810096315	0.763998969	-0.5985717	0.667069248	-0.024948194	0.030443109	0.252752045	0.246984775	0.103404998	0.100980021	0.062490713	0.011737665	0.99365755	0.988406265	Bacteria.Firmicutes.Clostridia.Clostridiales.Ruminococcaceae.Ruminococcus.1	KIR2DS4
437713	ENSG00000221957	rs111971300	0.707657686	0.808557277	0.446319337	0.23052292	-0.19840779	0.114548535	-0.081216764	0.116556993	0.526799416	0.470886313	0.106006514	0.096313068	0.906435269	0.751065796	0.956359196	0.929101074	Bacteria.Firmicutes.Clostridia.Clostridiales.Ruminococcaceae	KIR2DS4
437714	ENSG00000221957	rs111971300	0.05049515	0.012257215	0.695980369	0.255954536	-0.732560673	0.997244551	-0.064418788	0.193594721	0.367725418	0.38720586	0.164139553	0.168938437	0.134721436	0.019992553	0.999274386	0.998480911	Bacteria.Firmicutes.Clostridia.Clostridiales.Ruminococcaceae.Ruminococcaceae.UCG.013	KIR2DS4
437715	ENSG00000221957	rs111971300	0.003728172	0.00206591	0.147727562	0.438506438	-0.564306784	0.618389025	-0.181663609	0.104395182	0.187653039	0.192789845	0.124020816	0.133936085	0.009130625	0.001372307	0.954222673	0.972964694	Bacteria.Firmicutes.Clostridia.Clostridiales.Ruminococcaceae.Flavonifractor	KIR2DS4
437716	ENSG00000221957	rs111971300	0.626105128	0.243414658	0.746270492	0.625209474	-0.348615703	0.930316699	-0.048109932	-0.085230369	0.712175692	0.790399654	0.148067715	0.173662856	0.782610078	0.532435656	0.922705298	0.99665811	Bacteria.Proteobacteria	KIR2DS4
437717	ENSG00000221957	rs111971300	0.222799256	0.202189721	0.722095472	0.508793248	-0.457133189	0.443510775	-0.028430997	0.05040682	0.371438427	0.344299075	0.079598168	0.075876128	0.556248837	0.291601616	0.999785669	0.999420701	Bacteria.Firmicutes.Clostridia.Clostridiales.Ruminococcaceae.Faecalibacterium	KIR2DS4
437718	ENSG00000221957	rs111971300	0.012479447	0.00364491	0.664218809	0.269045632	-0.66967339	0.832962938	0.033313375	-0.090935162	0.26071226	0.276273299	0.076396936	0.081582267	0.039108309	0.005280922	0.998302481	0.99762474	Bacteria.Proteobacteria.Gammaproteobacteria.Enterobacteriales.Enterobacteriaceae.Escherichia.Shigella	KIR2DS4
437719	ENSG00000221957	rs111971300	0.01451134	0.005413357	0.828144084	0.401168503	-0.572197908	0.620469208	0.020049353	-0.077226465	0.227914569	0.215718885	0.091992544	0.091393207	0.027559039	0.004459359	0.848300404	0.968614954	Bacteria.Firmicutes.Clostridia.Clostridiales.Peptostreptococcaceae.Intestinibacter	KIR2DS4
437720	ENSG00000221957	rs111971300	0.024456899	0.015921981	0.987052682	0.962193832	-0.557317983	0.616061359	-0.002028408	0.005790277	0.242028384	0.248968661	0.124523438	0.121692949	0.04728135	0.012471618	0.997851323	0.986280984	Bacteria.Firmicutes.Clostridia.Clostridiales.Lachnospiraceae.Fusicatenibacter	KIR2DS4
437721	ENSG00000221957	rs111971300	0.084837935	0.020762417	0.915278887	0.498137196	-0.559727114	0.816651602	0.014832943	0.10173465	0.319919638	0.344699798	0.138897188	0.149349377	0.179546907	0.026928197	0.998768023	0.985214694	Bacteria.Firmicutes.Clostridia.Clostridiales.Ruminococcaceae.Ruminococcaceae.NK4A214.group	KIR2DS4
437722	ENSG00000221957	rs111971300	0.104598959	0.138453181	0.822645076	0.250140178	-0.566531184	0.441419441	0.030400403	-0.140975597	0.344268514	0.29433279	0.135090125	0.121507949	0.21410167	0.12854856	0.833776915	0.824460769	Bacteria.Firmicutes.Erysipelotrichia.Erysipelotrichales.Erysipelotrichaceae.Faecalitalea	KIR2DS4
437723	ENSG00000221957	rs111971300	0.019810189	0.007871649	0.718586281	0.361823458	-0.672646161	0.825748469	-0.043014181	0.11615824	0.28167715	0.30125157	0.118858034	0.126497418	0.048165265	0.008122986	0.924356744	0.867628231	Bacteria.Firmicutes.Clostridia.Clostridiales.Ruminococcaceae.Ruminococcaceae.UCG.005	KIR2DS4
437724	ENSG00000221957	rs111971300	0.002159933	0.001125729	0.273885701	0.213422408	-0.648391172	0.741320639	-0.133987921	0.157898224	0.203083099	0.217639755	0.121438319	0.125681376	0.006708576	0.000897732	0.754078404	0.980985352	Bacteria.Firmicutes.Clostridia.Clostridiales.Ruminococcaceaencultured	KIR2DS4
437725	ENSG00000221957	rs111971300	0.191480566	0.319557404	0.043553565	0.077778223	1.084495566	-0.840489642	-0.316928525	0.277993535	0.821747891	0.838033866	0.154006326	0.155163231	0.743389506	0.568277066	0.87186351	0.673626995	Bacteria.Firmicutes.Clostridia.Clostridiales.Lachnospiraceae	KIR2DS4
437726	ENSG00000221957	rs111971300	0.004120807	0.001587971	0.895493643	0.568293466	-0.583254764	0.696388598	0.009457094	0.045602169	0.196224344	0.21137848	0.071718964	0.079523414	0.011355744	0.001475742	0.814454685	0.853361176	Bacteria.Proteobacteria.Betaproteobacteria.Burkholderiales.Alcaligenaceae.Sutterella	KIR2DS4
437727	ENSG00000221957	rs111971300	0.004614928	0.002191987	0.732663926	0.341219238	-0.568900135	0.62815968	0.030144334	-0.082922201	0.193983017	0.197050142	0.087875923	0.086496304	0.010797508	0.001655118	0.81576269	0.950831879	Bacteria.Actinobacteria.Actinobacteria.Bifidobacteriales.Bifidobacteriaceae.Bifidobacterium	KIR2DS4
437728	ENSG00000221957	rs111971300	0.005596321	0.002501813	0.94799465	0.748221036	-0.556955884	0.628735112	-0.008624551	-0.039567836	0.194437846	0.200015037	0.131725132	0.122755426	0.008941138	0.001673452	0.98117056	0.962141134	Bacteria.Firmicutes.Clostridia.Clostridiales.Ruminococcaceae.Ruminiclostridium.5	KIR2DS4
437729	ENSG00000221957	rs111971300	0.014655813	0.00619426	0.616457968	0.700138256	-0.52073069	0.59019012	-0.043560244	0.032701114	0.207732348	0.208689324	0.086556385	0.084539616	0.021285519	0.004713245	0.996033175	0.965943535	Bacteria.Firmicutes.Clostridia.Clostridiales.Lachnospiraceae.Lachnospiraceae.NK4A136.group	KIR2DS4
437730	ENSG00000221957	rs111971300	0.157854728	0.11193115	0.551124333	0.688936373	-0.424517781	0.518539773	0.061700128	-0.047245957	0.297170923	0.321855113	0.102979515	0.117508675	0.272434513	0.11129688	0.996423631	0.972084875	Bacteria.Bacteroidetes.Bacteroidia.Bacteroidales.Prevotellaceae.Prevotella.7	KIR2DS4
437731	ENSG00000221957	rs111971300	0.05823786	0.014946326	0.766176022	0.542555376	-0.532682491	0.729028791	-0.02164988	-0.048689149	0.276376318	0.291714788	0.072502265	0.079540628	0.117908336	0.016577453	0.99491143	0.965530807	Bacteria.Proteobacteria.Gammaproteobacteria.Enterobacteriales.Enterobacteriaceae	KIR2DS4
437732	ENSG00000221957	rs111971300	0.029443673	0.004102292	0.995597394	0.328577604	-0.560567252	0.7635036	0.000662217	0.124940735	0.251842635	0.256729831	0.119559298	0.126937534	0.062742748	0.005902033	0.933425009	0.979807507	Bacteria.Firmicutes.Clostridia.Clostridiales.Ruminococcaceae..Eubacterium..coprostanoligenes.group	KIR2DS4
437733	ENSG00000221957	rs111971300	0.005651929	0.001968909	0.969874299	0.449021666	-0.559041483	0.644806836	-0.003620251	-0.07358723	0.195406687	0.200028603	0.095497288	0.096624025	0.010561374	0.00168728	0.99795231	0.923157358	Bacteria.Firmicutes.Clostridia.Clostridiales.Lachnospiraceae.Coprococcus.1	KIR2DS4
437734	ENSG00000221957	rs111971300	0.022047513	0.008403114	0.750983656	0.495394715	-0.55834802	0.661131145	0.030021486	0.070158425	0.238108404	0.243328246	0.094208932	0.102338125	0.0275539	0.005987757	0.99994518	0.999865593	Bacteria.Bacteroidetes.Bacteroidia.Bacteroidales.Prevotellaceae	KIR2DS4
437735	ENSG00000221957	rs111971300	0.004033171	0.002117293	0.989864888	0.571350516	-0.603692736	0.693472045	-0.001168005	-0.049842455	0.202589754	0.21675114	0.091600792	0.087610973	0.009255289	0.001854326	0.788240362	0.966547011	Bacteria.Firmicutes.Negativicutes.Selenomonadales.Veillonellaceae.Veillonella	KIR2DS4
437736	ENSG00000221957	rs111971300	0.003669806	0.003324162	0.91815454	0.485044137	-0.613478417	0.608243748	0.007028851	0.051397308	0.203634666	0.199637626	0.068140226	0.073198141	0.015007502	0.005087944	0.949153628	0.914289515	Bacteria.Proteobacteria.Betaproteobacteria.Burkholderiales.Alcaligenaceae	KIR2DS4
437737	ENSG00000221957	rs111971300	0.002046854	0.00031239	0.488683533	0.082387248	-0.630161797	0.80516888	0.066127225	-0.181870572	0.196271355	0.211590071	0.094968913	0.103110738	0.008394915	0.000625389	0.678930335	0.836398014	Bacteria.Actinobacteria.Actinobacteria	KIR2DS4
437738	ENSG00000221957	rs111971300	0.007377396	0.002024817	0.952066952	0.365227438	-0.595050631	0.716195369	-0.006576355	0.100607835	0.215225655	0.222817578	0.108987778	0.110347904	0.017883197	0.001724067	0.868544831	0.89646546	Bacteria.Firmicutes.Clostridia.Clostridiales.Lachnospiraceae.Lachnospira	KIR2DS4
437739	ENSG00000221957	rs111971300	0.09073064	0.041073262	0.697497573	0.582090112	-0.485230051	0.545296897	0.051514329	-0.067053985	0.282658661	0.261709652	0.131952487	0.121241544	0.103712031	0.018053665	0.961083651	0.921735427	Bacteria.Firmicutes.Clostridia.Clostridiales.Lachnospiraceae..Eubacterium..eligens.group	KIR2DS4
437740	ENSG00000221957	rs111971300	0.022877763	0.007805685	0.914728329	0.696010892	-0.54701749	0.70862765	0.010856046	0.043547338	0.234778051	0.258232642	0.10099822	0.110970684	0.064889716	0.011630712	0.946275705	0.929363147	Bacteria.Firmicutes.Clostridia.Clostridiales.Lachnospiraceae.Lachnospiraceae.UCG.010	KIR2DS4
437741	ENSG00000221957	rs111971300	0.047336369	0.094686672	0.861829441	0.678625439	-0.599223956	0.519640416	-0.023865365	-0.058337187	0.296494484	0.306475442	0.136586982	0.140171532	0.110293721	0.057209291	0.998368957	0.997803387	Bacteria.Actinobacteria.Actinobacteria.Micrococcales	KIR2DS4
437742	ENSG00000221957	rs111971300	0.026138133	0.007713594	0.522949993	0.981924831	-0.501854707	0.620924987	0.063059826	0.002147695	0.220560525	0.225914842	0.098189215	0.094438127	0.043372517	0.004135538	0.999417824	0.998577711	Bacteria.Firmicutes.Clostridia.Clostridiales.Christensenellaceae.Christensenellaceae.R.7.group	KIR2DS4
437743	ENSG00000221957	rs111971300	0.015403537	0.013140698	0.727156144	0.800105339	-0.648559593	0.61937606	-0.06197406	-0.042631983	0.260739727	0.243001596	0.176867793	0.167688084	0.045070872	0.015930982	0.945560537	0.989731238	Bacteria.Actinobacteria.Coriobacteriia.Coriobacteriales.Coriobacteriaceae	KIR2DS4
437744	ENSG00000221957	rs111971300	0.112734812	0.097710016	0.598976005	0.475712726	-0.45078776	0.477771663	-0.061729543	0.084468899	0.280440698	0.284409372	0.116817714	0.117757545	0.146125722	0.054565178	0.99514452	0.969189617	Bacteria.Firmicutes.Clostridia.Clostridiales.Ruminococcaceae.Subdoligranulum	KIR2DS4
437745	ENSG00000221957	rs111971300	0.011835045	0.018451896	0.991019394	0.574824069	-0.543081672	0.538071107	-0.001085488	0.051340013	0.209778345	0.222681751	0.096073782	0.091066179	0.02915543	0.012421666	0.960330886	0.918656846	Bacteria.Firmicutes.Clostridia.Clostridiales.Lachnospiraceae.Roseburia	KIR2DS4
437746	ENSG00000221957	rs111971300	0.002567213	0.001714497	0.414659324	0.060937952	-0.616617313	0.65275506	0.056824895	-0.147987095	0.19670486	0.199660595	0.0692228	0.07762162	0.006168773	0.001276934	0.800965882	0.713643299	Bacteria.Proteobacteria.Gammaproteobacteria.Pasteurellales.Pasteurellaceae	KIR2DS4
437747	ENSG00000221957	rs111971300	0.24776604	0.365543561	0.483642193	0.228689788	-0.378418444	0.301201301	0.097234067	-0.172258394	0.324513109	0.330580525	0.138031906	0.141774883	0.365716934	0.212498425	0.999028109	0.997798285	Bacteria.Actinobacteria.Actinobacteria.Micrococcales.Micrococcaceae	KIR2DS4
437748	ENSG00000221957	rs111971300	0.135049661	0.162494346	0.796141421	0.929649	-0.643875136	0.615168749	-0.039147381	-0.013959432	0.425557343	0.43551071	0.150920702	0.15751276	0.214344152	0.107191302	0.999814869	0.947821244	Bacteria.Actinobacteria.Actinobacteria.Corynebacteriales.Corynebacteriaceae	KIR2DS4
437749	ENSG00000221957	rs111971300	0.835360236	0.487870193	0.341377257	0.690415093	-0.107603864	0.397032658	-0.081686019	0.038277274	0.515702442	0.569131009	0.085234926	0.095682378	0.916703483	0.639196179	0.998912436	0.995383189	Bacteria.Bacteroidetes.Bacteroidia.Bacteroidales	KIR2DS4
437750	ENSG00000221957	rs111971300	0.020563636	0.002430182	0.714431718	0.370383137	-0.562229738	0.829125275	0.039857516	0.104713243	0.236924316	0.2629454	0.108459712	0.116101353	0.057625299	0.003949077	0.960241823	0.919465461	Bacteria.Firmicutes.Clostridia.Clostridiales.Ruminococcaceae.Ruminococcaceae.UCG.003	KIR2DS4
437751	ENSG00000221957	rs111971300	0.005773808	0.006284258	0.978462574	0.465659384	-0.607029539	0.58339555	0.001996446	0.057820327	0.212747323	0.206666087	0.073672422	0.078793976	0.025763222	0.009462219	0.990377206	0.912129123	Bacteria.Proteobacteria.Betaproteobacteria.Burkholderiales	KIR2DS4
437752	ENSG00000221957	rs111971300	0.005370224	0.007984426	0.453650504	0.768304991	-0.724574273	0.642337639	-0.135222289	-0.049898129	0.251664138	0.234786281	0.179387601	0.168683852	0.021835743	0.010922217	0.859337258	0.994989321	Bacteria.Actinobacteria.Coriobacteriia.Coriobacteriales	KIR2DS4
437753	ENSG00000221957	rs111971300	0.649570335	0.67751188	0.307347885	0.207244087	-0.184873788	0.172313498	0.158318203	-0.205284429	0.405031879	0.412515227	0.153892231	0.16117423	0.520363675	0.303015353	0.997152221	0.990360691	Bacteria.Firmicutes.Clostridia.Clostridiales.Family.XI	KIR2DS4
437754	ENSG00000221957	rs111971300	0.012401294	0.004465481	0.704972656	0.989335078	-0.52766534	0.63569175	0.029907469	0.001158062	0.205235027	0.215906426	0.078649824	0.08630898	0.033425688	0.006115772	0.998115183	0.998796681	Bacteria.Firmicutes.Clostridia.Clostridiales.Clostridiaceae.1	KIR2DS4
437755	ENSG00000221957	rs111971300	0.197263478	0.130036742	0.570801446	0.600180488	-0.415611716	0.486615478	0.084309792	-0.081894561	0.31908133	0.317411	0.147984479	0.155491624	0.231173017	0.074679092	0.999550585	0.968543565	Bacteria.Firmicutes.Clostridia.Clostridiales.Lachnospiraceae.Lachnospiraceae.ND3007.group	KIR2DS4
437756	ENSG00000221957	rs111971300	0.833404648	0.413161119	0.209904308	0.653846793	-0.093392881	0.394989011	-0.155921577	0.060621875	0.442262212	0.479617313	0.123144597	0.134574251	0.736831313	0.363360755	0.996108676	0.998901623	Bacteria.Firmicutes.Clostridia.Clostridiales.Lachnospiraceae..Ruminococcus..gnavus.group	KIR2DS4
437757	ENSG00000221957	rs111971300	0.004960474	0.02287978	0.665871434	0.595013068	-0.588855849	0.527821447	-0.03003617	-0.045705687	0.202545666	0.226542658	0.069244762	0.085562627	0.01813566	0.021493627	0.903842214	0.83589623	Bacteria.Firmicutes.Clostridia.Clostridiales.Lachnospiraceae.Tyzzerella	KIR2DS4
437758	ENSG00000221957	rs111971300	0.118051866	0.04914075	0.79407749	0.50691096	-0.668045147	0.87615164	-0.048999884	0.12979428	0.421836592	0.437129113	0.186966738	0.194508449	0.284601614	0.070732556	0.998929462	0.998920199	Bacteria.Firmicutes.Clostridia.Clostridiales.Lachnospiraceae..Eubacterium..ventriosum.group	KIR2DS4
437759	ENSG00000221957	rs111971300	0.004401881	0.002925226	0.716454786	0.971544265	-0.586833403	0.623259535	0.032578558	0.003270848	0.198972305	0.201671761	0.089314402	0.091346391	0.011369093	0.002623244	0.903417728	0.931223804	Bacteria.Firmicutes.Clostridia.Clostridiales.Lachnospiraceaencultured	KIR2DS4
437760	ENSG00000221957	rs111971300	0.059012601	0.040644764	0.981595195	0.675736278	-0.570446415	0.569495217	0.002375504	-0.039920955	0.29690454	0.272724456	0.10258415	0.095014615	0.121234125	0.041720591	0.999614985	0.99936283	Bacteria.Firmicutes.Clostridia.Clostridiales.Lachnospiraceae.Tyzzerella.4	KIR2DS4
437761	ENSG00000221957	rs111971300	0.005066517	0.002443383	0.241018107	0.149099528	-0.550858197	0.613964398	0.117128606	-0.135628914	0.189964805	0.194822798	0.099002373	0.092911746	0.011519597	0.001967954	0.999334555	0.977689092	Bacteria.Firmicutes.Erysipelotrichia.Erysipelotrichales.Erysipelotrichaceae.Erysipelotrichaceae.UCG.003	KIR2DS4
437762	ENSG00000221957	rs111971300	0.292279768	0.155327338	0.512423856	0.622715635	-0.368509683	0.475847485	0.096600967	-0.071250006	0.347121746	0.331046275	0.146669297	0.144134958	0.308917403	0.109527552	0.876377788	0.911650628	Bacteria.Firmicutes.Clostridia.Clostridiales.Lachnospiraceae..Eubacterium..xylanophilum.group	KIR2DS4
437763	ENSG00000221957	rs111971300	0.218957935	0.397642243	0.068427563	0.13792285	1.210171349	-0.841497732	-0.30021094	0.246072427	0.975070862	0.988404007	0.16205794	0.163853586	0.987348183	0.710340524	0.996576058	0.737633687	Bacteria.Firmicutes.Clostridia.Clostridiales	KIR2DS4
437764	ENSG00000221957	rs111971300	0.835341072	0.487913357	0.341393896	0.690356236	-0.107616734	0.396993069	-0.081683261	0.038284878	0.515703208	0.569130924	0.085235006	0.095682179	0.918235145	0.639732162	0.998947111	0.995399427	Bacteria.Bacteroidetes	KIR2DS4
437765	ENSG00000221957	rs111971300	0.006740744	0.004701478	0.691993027	0.948042443	-0.609626738	0.63408574	0.036071656	0.006005011	0.217912784	0.216693008	0.09065663	0.091800674	0.016132041	0.005136525	0.903572727	0.996759562	Bacteria.Bacteroidetes.Bacteroidia.Bacteroidales.Porphyromonadaceae	KIR2DS4
437766	ENSG00000221957	rs111971300	0.437822236	0.530649482	0.303732869	0.189864009	-0.268270034	0.225581253	0.177576292	-0.239967494	0.343666792	0.357873058	0.171316286	0.181158822	0.318772057	0.276879761	0.998201428	0.99782309	Bacteria.Firmicutes.Bacilli.Bacillales.Staphylococcaceae.Staphylococcus	KIR2DS4
437767	ENSG00000221957	rs111971300	0.068419002	0.017305718	0.334240231	0.870004127	-0.443204401	0.61080127	-0.091750092	0.014939381	0.239240152	0.250152948	0.094322472	0.0909324	0.102380135	0.014195708	0.99786128	0.999462671	Bacteria.Firmicutes.Clostridia.Clostridiales.Lachnospiraceae.Anaerostipes	KIR2DS4
437768	ENSG00000221957	rs111971300	0.006357156	0.000643812	0.77212691	0.115036677	-0.660590932	0.962921967	-0.03031936	0.186874071	0.234357207	0.268731383	0.104266966	0.117013616	0.033791537	0.00198806	0.99846362	0.992258538	Bacteria.Firmicutes.Clostridia.Clostridiales.Ruminococcaceae.Ruminiclostridium.9	KIR2DS4
437769	ENSG00000221957	rs111971300	0.268207658	0.126088662	0.117156537	0.31775941	-0.287411522	0.416327689	0.160509579	-0.111810294	0.257395366	0.268717598	0.101102046	0.111067034	0.190934416	0.06044025	0.999305535	0.989974535	Bacteria.Proteobacteria.Gammaproteobacteria.Pseudomonadales.Pseudomonadaceae.Pseudomonas	KIR2DS4
437770	ENSG00000221957	rs111971300	0.381355648	0.546964292	0.207334575	0.301731283	1.306326521	-0.876873658	-0.30468741	0.241624108	1.482278349	1.448329257	0.239266368	0.232135425	0.999415694	0.849899007	0.990344402	0.933994762	Bacteria.Firmicutes	KIR2DS4
437771	ENSG00000221957	rs111971300	0.452762673	0.144770334	0.352602975	0.960562959	-0.278753135	0.568706684	0.116800271	-0.006663503	0.369068231	0.385371982	0.124765089	0.134249397	0.469912631	0.137393923	0.984987993	0.982594428	Bacteria.Proteobacteria.Deltaproteobacteria.Desulfovibrionales.Desulfovibrionaceae.Desulfovibrio	KIR2DS4
437772	ENSG00000221957	rs111971300	0.06469555	0.018516876	0.76996057	0.665971507	-0.52149287	0.709950786	0.028439808	0.045197084	0.277573999	0.293984402	0.096855304	0.104229696	0.100496752	0.018467212	0.998735039	0.999709092	Bacteria.Bacteroidetes.Bacteroidia.Bacteroidales.Prevotellaceae.Prevotella.9	KIR2DS4
437773	ENSG00000221957	rs111971300	0.019436789	0.012932515	0.990311593	0.983834706	-0.562576555	0.625959732	-0.001087147	0.001954382	0.234836286	0.244995704	0.089190767	0.096092744	0.029279868	0.008242567	0.998409995	0.998415558	Bacteria.Verrucomicrobia	KIR2DS4
437774	ENSG00000221957	rs111971300	0.004714548	0.002368084	0.804875562	0.873108684	-0.565230157	0.626926246	0.022707144	-0.015150504	0.1932268	0.198273653	0.091547257	0.094494136	0.009773544	0.001637658	0.998880039	0.996880332	Bacteria.Proteobacteria.Deltaproteobacteria.Desulfovibrionales.Desulfovibrionaceae.Bilophila	KIR2DS4
437775	ENSG00000221957	rs111971300	0.010961721	0.00475754	0.583558773	0.385621778	-0.541850121	0.593306293	-0.043525687	0.072729979	0.206980941	0.203046754	0.079007581	0.083273991	0.023738841	0.004172358	0.997528932	0.993985312	Bacteria.Bacteroidetes.Bacteroidia.Bacteroidales.Rikenellaceae.Alistipes	KIR2DS4
437776	ENSG00000221957	rs111971300	0.003072187	0.003584347	0.421164702	0.768787692	-0.609566158	0.623704066	-0.052906632	0.022111584	0.198313868	0.206470839	0.065361165	0.074910388	0.01549841	0.005389315	0.937318069	0.997412515	Bacteria.Proteobacteria.Gammaproteobacteria.Enterobacteriales.Enterobacteriaceae.Citrobacter	KIR2DS4
437777	ENSG00000221957	rs111971300	0.157250396	0.090514663	0.542713286	0.844210985	-0.440876835	0.575400268	-0.078040465	0.02589357	0.308167018	0.33495579	0.127540195	0.131249691	0.201790822	0.069752489	0.998793879	0.998376616	Bacteria.Firmicutes.Clostridia.Clostridiales.Lachnospiraceae.Blautia	KIR2DS4
437778	ENSG00000221957	rs111971300	0.036736599	0.037407152	0.52476041	0.576298409	-0.74621888	0.803460119	-0.10747008	0.099246084	0.350015751	0.378247362	0.168073279	0.176723812	0.115106815	0.044268669	0.998330087	0.999834196	Bacteria.Actinobacteria.Coriobacteriia.Coriobacteriales.Coriobacteriaceae.Collinsella	KIR2DS4
437779	ENSG00000221988	rs9296009	0.124777179	0.004733142	0.574570558	0.201708771	0.170232843	-0.505149837	0.03102488	-0.140997034	0.109488862	0.172769923	0.054994938	0.109338424	0.114871923	0.004935369	0.998173674	0.988251379	Bacteria.Firmicutes.Bacilli.Bacillales	PPT2
437780	ENSG00000221988	rs9296009	0.091848731	0.034578381	0.444024563	0.449481801	0.177337718	-0.344048706	-0.04597214	-0.061895079	0.103668825	0.15943618	0.059701092	0.08135447	0.084196659	0.015144868	0.654575099	0.955303348	Bacteria.Firmicutes.Bacilli.Lactobacillales.Streptococcaceae	PPT2
437781	ENSG00000221988	rs9296009	0.217134652	0.011638639	0.667213251	0.45828273	0.136496369	-0.490507934	-0.029204989	-0.078896244	0.109539316	0.189006367	0.067617937	0.10575111	0.175088178	0.009244531	0.824329231	0.810912878	Bacteria.Firmicutes.Clostridia.Clostridiales.Ruminococcaceae.Butyricicoccus	PPT2
437782	ENSG00000221988	rs9296009	0.184494621	0.266777099	0.814914927	0.494521954	0.162445043	-0.261236948	-0.014355881	-0.077794538	0.121130865	0.233249303	0.061081659	0.11324655	0.195067953	0.121797468	0.814888698	0.982679299	Bacteria.Firmicutes.Bacilli	PPT2
437783	ENSG00000221988	rs9296009	0.159255961	0.022874622	0.986555389	0.702804558	0.150999557	-0.441973637	0.000834797	-0.033737509	0.106064481	0.189689041	0.049352204	0.088042006	0.123220117	0.01381918	0.999550314	0.996901429	Bacteria.Proteobacteria.Gammaproteobacteria.Pseudomonadales	PPT2
437784	ENSG00000221988	rs9296009	0.1173726	0.013660377	0.446499853	0.563235766	0.229845021	-0.462001812	0.049858507	-0.054346751	0.144862155	0.182325674	0.065102752	0.093543976	0.180236558	0.022113598	0.988161388	0.950695192	Bacteria.Firmicutes.Bacilli.Lactobacillales.Carnobacteriaceae	PPT2
437785	ENSG00000221988	rs9296009	0.132434669	0.021933421	0.818399588	0.947000751	0.155003036	-0.38485443	0.012588287	0.0048391	0.101747698	0.163974934	0.054607855	0.07252085	0.103110928	0.008701504	0.762200427	0.912477059	Bacteria.Firmicutes.Clostridia.Clostridiales.Peptostreptococcaceae	PPT2
437786	ENSG00000221988	rs9296009	0.115680084	0.097902838	0.541983431	0.693234901	0.176524167	-0.327839384	-0.039117445	-0.040088466	0.11073233	0.195271782	0.063813192	0.101182186	0.12027968	0.039518575	0.627240422	0.910444892	Bacteria.Firmicutes.Bacilli.Lactobacillales	PPT2
437787	ENSG00000221988	rs9296009	0.151273285	0.011498964	0.954748129	0.886482821	0.146860259	-0.394701462	-0.002406139	-0.008917002	0.101152045	0.151821518	0.042241645	0.062222222	0.103362493	0.006776343	0.768326911	0.999675186	Bacteria.Firmicutes.Negativicutes.Selenomonadales.Acidaminococcaceae	PPT2
437788	ENSG00000221988	rs9296009	0.037735156	0.016805229	0.113575459	0.146227584	0.449435566	-0.855565438	-0.118742913	0.185190923	0.211958072	0.348744465	0.074047282	0.125953123	0.377619555	0.114706089	0.99967607	0.999141757	Bacteria.Firmicutes.Negativicutes.Selenomonadales	PPT2
437789	ENSG00000221988	rs9296009	0.33683721	0.169850552	0.91200056	0.700962412	0.140538217	-0.324831622	-0.008486115	0.049218538	0.145262473	0.234053932	0.076492792	0.127609745	0.344400353	0.114812441	0.966683877	0.996667742	Bacteria.Firmicutes.Clostridia.Clostridiales.Family.XIII.Family.XIII.AD3011.group	PPT2
437790	ENSG00000221988	rs9296009	0.096205175	0.035929619	0.46702548	0.436098863	0.17238584	-0.340275675	-0.043559388	-0.063735773	0.102147354	0.158895834	0.059542979	0.081340855	0.089306572	0.016621895	0.651984685	0.921307549	Bacteria.Firmicutes.Bacilli.Lactobacillales.Streptococcaceae.Streptococcus	PPT2
437791	ENSG00000221988	rs9296009	0.613164481	0.12150779	0.590986047	0.924695413	0.082212408	-0.368199898	-0.035280276	0.009456427	0.161843434	0.234721468	0.065328824	0.099664301	0.513081719	0.1005975	0.99946547	0.97213975	Bacteria.Firmicutes.Erysipelotrichia.Erysipelotrichales.Erysipelotrichaceae..Clostridium..innocuum.group	PPT2
437792	ENSG00000221988	rs9296009	0.170963515	0.048239371	0.867732634	0.80983962	0.160935475	-0.42924987	0.007722609	-0.019349897	0.116267033	0.213280663	0.046190925	0.080090819	0.164895072	0.031045469	0.99830237	0.997282036	Bacteria.Firmicutes.Clostridia.Clostridiales.Clostridiaceae.1.Clostridium.sensu.stricto.1	PPT2
437793	ENSG00000221988	rs9296009	0.008934608	0.093796807	0.016570043	0.548409661	0.316590325	-0.412442938	-0.147703557	0.057593167	0.117501148	0.242581356	0.060071073	0.095471405	0.033160346	0.049505411	0.993501001	0.939673573	Bacteria.Firmicutes.Erysipelotrichia.Erysipelotrichales	PPT2
437794	ENSG00000221988	rs9296009	0.959320994	0.109434993	0.365446232	0.977566762	0.009277188	-0.387072943	-0.078665665	-0.003349675	0.181195969	0.238545919	0.086321092	0.118671734	0.678626727	0.128441941	0.923478391	0.999463861	Bacteria.Firmicutes.Clostridia.Clostridiales.Ruminococcaceae.Anaerotruncus	PPT2
437795	ENSG00000221988	rs9296009	0.204946252	0.032268811	0.767078801	0.491764024	0.179710715	-0.522177722	0.017657038	-0.066894234	0.140373977	0.238732028	0.059367033	0.096757438	0.268579479	0.049584027	0.966546108	0.936171316	Bacteria.Firmicutes.Clostridia.Clostridiales.Ruminococcaceae.Ruminiclostridium.6	PPT2
437796	ENSG00000221988	rs9296009	0.30559527	0.335436264	0.969600075	0.44714654	0.145798346	-0.237172636	0.002426764	0.069964817	0.141205704	0.244430611	0.063436982	0.091487232	0.31707973	0.184399463	0.948231143	0.895524329	Bacteria.Firmicutes.Clostridia.Clostridiales.Lachnospiraceae..Eubacterium..xylanophilum.group	PPT2
437797	ENSG00000221988	rs9296009	0.316588796	0.038006003	0.671178539	0.515944578	0.122271829	-0.350200611	0.018814748	-0.044436126	0.12116334	0.165398916	0.044121014	0.068036185	0.21273252	0.02688808	0.999507593	0.935584968	Bacteria.Firmicutes.Clostridia.Clostridiales.Lachnospiraceae.Lachnoclostridium	PPT2
437798	ENSG00000221988	rs9296009	0.060095079	0.006272609	0.21959525	0.215044245	0.239070416	-0.54541742	-0.058560021	0.106788376	0.12497501	0.193166745	0.047249586	0.085304686	0.111418234	0.011211969	0.818972745	0.806528539	Bacteria.Firmicutes.Negativicutes.Selenomonadales.Veillonellaceae	PPT2
437799	ENSG00000221988	rs9296009	0.101482163	0.009853952	0.504261088	0.742715515	0.181078047	-0.413945124	0.034489112	-0.028452368	0.109025633	0.155741542	0.051363162	0.086313317	0.09642517	0.005083435	0.999989953	0.995366106	Bacteria.Firmicutes.Clostridia.Clostridiales.Christensenellaceae	PPT2
437800	ENSG00000221988	rs9296009	0.13497513	0.009631653	0.997257338	0.5512703	0.15041475	-0.439933703	-0.000137652	-0.039603522	0.099394535	0.164990359	0.039893788	0.066123866	0.098915049	0.004957353	0.867920172	0.8806471	Bacteria.Fusobacteria.Fusobacteriia.Fusobacteriales.Fusobacteriaceae.Fusobacterium	PPT2
437801	ENSG00000221988	rs9296009	0.411448748	0.171604626	0.709542135	0.691953021	0.113567868	-0.324018096	0.01979671	-0.034223945	0.137393492	0.234441051	0.05292072	0.086001106	0.363689911	0.090975569	0.964011852	0.931534808	Bacteria.Proteobacteria.Betaproteobacteria	PPT2
437802	ENSG00000221988	rs9296009	0.535507052	0.889406771	0.876413763	0.502667483	0.207761491	-0.070909078	-0.012457718	-0.086842411	0.333547538	0.507970575	0.079794992	0.128847018	0.759038259	0.75648221	0.931234639	0.99665811	Bacteria.Proteobacteria	PPT2
437803	ENSG00000221988	rs9296009	0.994325772	0.416924141	0.57992893	0.761522703	0.002022707	-0.646039285	0.028913332	0.042385558	0.283346203	0.790841811	0.051980107	0.139087388	0.92957135	0.609993466	0.998912436	0.995383189	Bacteria.Bacteroidetes.Bacteroidia.Bacteroidales	PPT2
437804	ENSG00000221988	rs9296009	0.129798383	0.008154016	0.684926695	0.399645791	0.171129362	-0.44137941	-0.025722977	0.075829407	0.11155426	0.161789081	0.063116904	0.089448727	0.12498959	0.00716322	0.724670753	0.907491089	Bacteria.Actinobacteria.Actinobacteria	PPT2
437805	ENSG00000221988	rs9296009	0.202349339	0.030248101	0.825557115	0.560573217	0.14229267	-0.359671187	0.012296504	-0.04536342	0.110501898	0.162411897	0.055569724	0.077550409	0.160467054	0.019288072	0.997851323	0.977487446	Bacteria.Firmicutes.Clostridia.Clostridiales.Lachnospiraceae.Fusicatenibacter	PPT2
437806	ENSG00000221988	rs9296009	0.99500008	0.033439987	0.155396728	0.250219214	-0.000915565	-0.919729241	-0.076809633	-0.161203621	0.145552097	0.423414567	0.053445444	0.138966058	0.691422699	0.068483764	0.999437234	0.98110946	Bacteria.Proteobacteria.Betaproteobacteria.Neisseriales.Neisseriaceae	PPT2
437807	ENSG00000221988	rs9296009	0.384424666	0.088011359	0.737204025	0.827057826	0.119177508	-0.366650087	-0.019117957	0.017279284	0.136109992	0.211736892	0.056733839	0.078776539	0.409452504	0.080524987	0.997152221	0.990360691	Bacteria.Firmicutes.Clostridia.Clostridiales.Family.XI	PPT2
437808	ENSG00000221988	rs9296009	0.816859486	0.959180998	0.041477379	0.085537993	-0.029561562	0.015527831	-0.107298543	0.184004254	0.127139665	0.302238344	0.051602777	0.105411625	0.513711383	0.398127715	0.721223622	0.733064567	Bacteria.Firmicutes.Clostridia.Clostridiales.Ruminococcaceae.Ruminococcaceae.UCG.014	PPT2
437809	ENSG00000221988	rs9296009	0.17062283	0.013871776	0.955859209	0.931590347	0.152942524	-0.39783425	-0.002698082	0.005088908	0.110403335	0.157370221	0.048560515	0.05905504	0.131817048	0.0088338	0.997466038	0.996556542	Bacteria.Bacteroidetes.Bacteroidia.Bacteroidales.Rikenellaceae	PPT2
437810	ENSG00000221988	rs9296009	0.124760223	0.007775403	0.872480816	0.419386542	0.155626739	-0.477325511	0.007322747	0.062563835	0.100090053	0.173853065	0.045445336	0.076995097	0.082335299	0.005564354	0.996033175	0.951395509	Bacteria.Firmicutes.Clostridia.Clostridiales.Lachnospiraceae.Lachnospiraceae.NK4A136.group	PPT2
437811	ENSG00000221988	rs9296009	0.059732571	0.007758355	0.122771183	0.693556053	0.192338997	-0.410472067	0.060244979	-0.021104577	0.10039967	0.149459715	0.038537744	0.053326251	0.064416314	0.004803796	0.562373109	0.874644315	Bacteria.Proteobacteria.Betaproteobacteria.Burkholderiales.Alcaligenaceae.Sutterella	PPT2
437812	ENSG00000221988	rs9296009	0.010515078	0.103061662	0.01844567	0.589669843	0.303026711	-0.398495106	-0.141233337	0.051252676	0.115064055	0.241060468	0.058446443	0.094568771	0.03334889	0.043502662	0.999513786	0.966818112	Bacteria.Firmicutes.Erysipelotrichia.Erysipelotrichales.Erysipelotrichaceae	PPT2
437813	ENSG00000221988	rs9296009	0.317959918	0.026457518	0.334718479	0.435922059	0.108294064	-0.355968492	-0.041714988	0.041077049	0.107619099	0.15679055	0.042927298	0.052403054	0.160762933	0.013565131	0.99894297	0.998882343	Bacteria.Verrucomicrobia.Verrucomicrobiae.Verrucomicrobiales.Verrucomicrobiaceae.Akkermansia	PPT2
437814	ENSG00000221988	rs9296009	0.140504838	0.024935855	0.830778329	0.992423648	0.158435329	-0.391193812	0.011394903	-0.00069053	0.10620104	0.170473852	0.053110273	0.072445429	0.113615656	0.013922648	0.848300404	0.997972342	Bacteria.Firmicutes.Clostridia.Clostridiales.Peptostreptococcaceae.Intestinibacter	PPT2
437815	ENSG00000221988	rs9296009	0.956887145	0.298490732	0.560176828	0.692186311	0.013740593	-0.648820562	0.028299757	0.045103258	0.253208001	0.619141586	0.048330455	0.113430299	0.87044138	0.511398064	0.99911693	0.98634337	Bacteria.Bacteroidetes.Bacteroidia.Bacteroidales.Bacteroidaceae.Bacteroides	PPT2
437816	ENSG00000221988	rs9296009	0.307665757	0.246363176	0.873022272	0.97874846	0.170580012	-0.383766024	0.011759523	0.003526652	0.165921107	0.328113571	0.073294138	0.13189086	0.431478478	0.180628048	0.998929462	0.999768153	Bacteria.Firmicutes.Clostridia.Clostridiales.Lachnospiraceae..Eubacterium..ventriosum.group	PPT2
437817	ENSG00000221988	rs9296009	0.143768966	0.060598589	0.403446638	0.351369649	0.311850951	-0.694700503	-0.050646707	0.081291233	0.210783826	0.363889486	0.060229989	0.086611054	0.423423731	0.155656342	0.821600446	0.890273479	Bacteria.Firmicutes.Clostridia.Clostridiales.Lachnospiraceae..Eubacterium..rectale.group	PPT2
437818	ENSG00000221988	rs9296009	0.17237578	0.01151641	0.059156836	0.457611864	0.133517184	-0.385017889	0.082318284	-0.041499305	0.096781815	0.148129494	0.042869859	0.055541642	0.098310372	0.005661267	0.934169653	0.990835033	Bacteria.Bacteroidetes.Bacteroidia.Bacteroidales.Porphyromonadaceae.Parabacteroides	PPT2
437819	ENSG00000221988	rs9296009	0.13509622	0.00964078	0.989787758	0.55458886	0.150317109	-0.439830605	-0.00051296	-0.039281208	0.099361361	0.164973562	0.039925029	0.066137709	0.099144122	0.004799214	0.882068907	0.87724048	Bacteria.Fusobacteria.Fusobacteriia.Fusobacteriales	PPT2
437820	ENSG00000221988	rs9296009	0.278994106	0.022798227	0.151095002	0.327961402	0.110694082	-0.35805509	-0.067693677	0.066732177	0.101408805	0.153582718	0.046604311	0.067711742	0.177732364	0.010792992	0.594939366	0.881568029	Bacteria.Firmicutes.Clostridia.Clostridiales.Lachnospiraceae.Lachnospira	PPT2
437821	ENSG00000221988	rs9296009	0.980545308	0.421995726	0.107789749	0.162167361	-0.003276979	-0.175388016	-0.094431619	0.114064808	0.133875267	0.217065496	0.057920835	0.080688769	0.517789413	0.166870705	0.974916192	0.944015052	Bacteria.Firmicutes.Clostridia.Clostridiales.Ruminococcaceae.Ruminococcus.1	PPT2
437822	ENSG00000221988	rs9296009	0.02919385	0.00516751	0.108975352	0.287215663	0.282527823	-0.499630566	0.097234949	-0.07484259	0.126726584	0.172715392	0.059844895	0.069756172	0.069934075	0.006691732	0.833321003	0.906546295	Bacteria.Firmicutes.Clostridia.Clostridiales.Ruminococcaceae.Ruminococcaceae.UCG.003	PPT2
437823	ENSG00000221988	rs9296009	0.1414269	0.013473429	0.670751838	0.820926326	0.147754434	-0.394643944	0.016939283	-0.017322624	0.099275385	0.155417888	0.039668241	0.076224792	0.08465539	0.006252848	0.8714199	0.98327859	Bacteria.Proteobacteria.Gammaproteobacteria.Pasteurellales.Pasteurellaceae.Haemophilus	PPT2
437824	ENSG00000221988	rs9296009	0.145813353	0.018202223	0.968526293	0.841035932	0.153511391	-0.383591007	0.001682611	0.012506955	0.104298112	0.158395398	0.042483051	0.062112228	0.116435418	0.0106131	0.885832038	0.990429916	Bacteria.Firmicutes.Negativicutes.Selenomonadales.Acidaminococcaceae.Phascolarctobacterium	PPT2
437825	ENSG00000221988	rs9296009	0.274797197	0.011260734	0.84947367	0.136690309	0.182042171	-0.837279291	0.011324117	-0.157817027	0.165308256	0.321079264	0.05943282	0.104751937	0.315660639	0.038841456	0.760182674	0.668965146	Bacteria.Firmicutes.Erysipelotrichia.Erysipelotrichales.Erysipelotrichaceae.Holdemanella	PPT2
437826	ENSG00000221988	rs9296009	0.378087779	0.099260363	0.881276466	0.5020452	0.181220338	-0.630328487	-0.007011308	0.05440475	0.2042157	0.376992055	0.04676363	0.080601811	0.65606459	0.200039567	0.999785669	0.999420701	Bacteria.Firmicutes.Clostridia.Clostridiales.Ruminococcaceae.Faecalibacterium	PPT2
437827	ENSG00000221988	rs9296009	0.090668208	0.013163081	0.365129026	0.255473805	0.254873124	-0.607209569	0.051681086	-0.10472596	0.148440628	0.238289372	0.056672741	0.091294744	0.228297409	0.026278135	0.999028109	0.997798285	Bacteria.Actinobacteria.Actinobacteria.Micrococcales.Micrococcaceae	PPT2
437828	ENSG00000221988	rs9296009	0.607441717	0.23028373	0.650211274	0.673421729	0.088102247	-0.309866921	-0.028120538	0.037943727	0.170675489	0.255915628	0.061729222	0.0896289	0.622677942	0.2325691	0.998986731	0.998377846	Bacteria.Firmicutes.Clostridia.Clostridiales.Family.XI.Anaerococcus	PPT2
437829	ENSG00000221988	rs9296009	0.110980576	0.041251027	0.485346309	0.980939435	0.218299801	-0.397471051	0.03765914	-0.001889258	0.135131162	0.190934996	0.053670031	0.078778618	0.191844442	0.04294542	0.999814869	0.953765195	Bacteria.Actinobacteria.Actinobacteria.Corynebacteriales.Corynebacteriaceae	PPT2
437830	ENSG00000221988	rs9296009	0.397151998	0.066300496	0.383053258	0.945912159	0.098203451	-0.416077938	-0.047799375	0.006126406	0.115227129	0.222822508	0.054432505	0.089962299	0.277860084	0.037146335	0.832503088	0.946816461	Bacteria.Firmicutes.Clostridia.Clostridiales.Ruminococcaceae.Ruminococcus.2	PPT2
437831	ENSG00000221988	rs9296009	0.289272355	0.143552578	0.917847255	0.972999076	0.162140567	-0.40132239	0.005512936	-0.003116875	0.151772874	0.271109748	0.05324377	0.091738367	0.332818937	0.125561303	0.999586829	0.996426659	Bacteria.Firmicutes.Negativicutes.Selenomonadales.Veillonellaceae.Megasphaera	PPT2
437832	ENSG00000221988	rs9296009	0.157455564	0.019382857	0.819264191	0.816714609	0.145309313	-0.38414351	-0.013870659	0.019790073	0.101620245	0.160278757	0.060463833	0.085045494	0.110022289	0.00774408	0.859180998	0.999116829	Bacteria.Firmicutes.Clostridia.Clostridiales.Ruminococcaceaencultured	PPT2
437833	ENSG00000221988	rs9296009	0.613495209	0.172217033	0.327586279	0.570812257	0.066283153	-0.306493922	0.050371317	-0.046402201	0.130606989	0.22208309	0.051070809	0.081449599	0.383447794	0.097338325	0.938500455	0.918639069	Bacteria.Proteobacteria.Betaproteobacteria.Burkholderiales	PPT2
437834	ENSG00000221988	rs9296009	0.043488386	0.033153845	0.249736062	0.429956969	0.246146841	-0.35576017	0.096142432	0.104339986	0.119572811	0.163505963	0.082794505	0.131386493	0.081295696	0.0295234	0.789756001	0.994989321	Bacteria.Actinobacteria.Coriobacteriia.Coriobacteriales	PPT2
437835	ENSG00000221988	rs9296009	0.63366482	0.029658365	0.447360621	0.72901814	0.069147915	-0.441501305	-0.054601865	-0.030219285	0.144419813	0.198622097	0.071432167	0.086860552	0.471131366	0.03577782	0.999274386	0.998480911	Bacteria.Firmicutes.Clostridia.Clostridiales.Ruminococcaceae.Ruminococcaceae.UCG.013	PPT2
437836	ENSG00000221988	rs9296009	0.198442858	0.054216523	0.948323673	0.90435165	0.147213327	-0.415240785	-0.002903808	-0.009568704	0.113322842	0.211854277	0.044633443	0.079323639	0.170349734	0.035609291	0.998115183	0.997475092	Bacteria.Firmicutes.Clostridia.Clostridiales.Clostridiaceae.1	PPT2
437837	ENSG00000221988	rs9296009	0.144817745	0.011533125	0.835213787	0.835305679	0.148456684	-0.396448129	0.010047522	-0.013516294	0.100610576	0.15255938	0.04811034	0.064756435	0.098089214	0.006116813	0.938686629	0.953661219	Bacteria.Proteobacteria.Deltaproteobacteria	PPT2
437838	ENSG00000221988	rs9296009	0.264732157	0.006458778	0.664419527	0.261522805	0.127598965	-0.579627866	0.021294914	0.090604256	0.113437706	0.206052057	0.048866385	0.080003909	0.215449758	0.007126317	0.99786128	0.999462671	Bacteria.Firmicutes.Clostridia.Clostridiales.Lachnospiraceae.Anaerostipes	PPT2
437839	ENSG00000221988	rs9296009	0.134983097	0.007482729	0.439770237	0.605820289	0.148248559	-0.42028471	-0.030410802	-0.028381341	0.097965143	0.152299051	0.039124596	0.054733863	0.09041293	0.005187395	0.973523722	0.991974206	Bacteria.Proteobacteria.Betaproteobacteria.Burkholderiales.Alcaligenaceae.Parasutterella	PPT2
437840	ENSG00000221988	rs9296009	0.362324447	0.072445869	0.44618813	0.881933807	0.105851272	-0.39207205	-0.043268223	0.013700871	0.115394164	0.214771726	0.056458594	0.091893951	0.274989829	0.045358407	0.84403465	0.99827201	Bacteria.Firmicutes.Clostridia.Clostridiales.Ruminococcaceae..Eubacterium..coprostanoligenes.group	PPT2
437841	ENSG00000221988	rs9296009	0.144996336	0.013718368	0.665013212	0.830328001	0.146682292	-0.393188838	0.017557748	-0.016414016	0.09945295	0.155269185	0.040366707	0.076297509	0.087910484	0.006169678	0.8553295	0.937011022	Bacteria.Proteobacteria.Gammaproteobacteria.Pasteurellales.Pasteurellaceae	PPT2
437842	ENSG00000221988	rs9296009	0.177132141	0.050873718	0.822347923	0.705187281	0.16509357	-0.459291366	-0.011025837	0.037378359	0.12101675	0.230940906	0.048912086	0.098371722	0.185523095	0.035321944	0.998997514	0.969189617	Bacteria.Firmicutes.Clostridia.Clostridiales.Ruminococcaceae.Subdoligranulum	PPT2
437843	ENSG00000221988	rs9296009	0.07885883	0.01013063	0.369402064	0.319731287	0.207990781	-0.515831669	0.038954412	-0.075304646	0.116522378	0.194834925	0.043101921	0.075111806	0.109569622	0.011238267	0.937318069	0.997412515	Bacteria.Proteobacteria.Gammaproteobacteria.Enterobacteriales.Enterobacteriaceae.Citrobacter	PPT2
437844	ENSG00000221988	rs9296009	0.53115327	0.41463686	0.736734794	0.687696839	0.319801395	-0.759783893	-0.029743241	0.061591267	0.507972828	0.925506753	0.088101586	0.15254548	0.987348183	0.71094209	0.996576058	0.857821624	Bacteria.Firmicutes.Clostridia.Clostridiales	PPT2
437845	ENSG00000221988	rs9296009	0.18107776	0.012728878	0.650972607	0.905893791	0.138320266	-0.39112152	0.022895507	-0.009431419	0.102328669	0.152718478	0.050377054	0.079473077	0.125717545	0.006169091	0.889022055	0.998318077	Bacteria.Firmicutes.Clostridia.Clostridiales.Lachnospiraceae..Eubacterium..hallii.group	PPT2
437846	ENSG00000221988	rs9296009	0.091138722	0.031896873	0.407646468	0.460355778	0.22360722	-0.529122477	0.03598493	-0.058361599	0.130425019	0.241365932	0.043180436	0.078590362	0.151723971	0.035712881	0.999614985	0.99936283	Bacteria.Firmicutes.Clostridia.Clostridiales.Lachnospiraceae.Tyzzerella.4	PPT2
437847	ENSG00000221988	rs9296009	0.401568764	0.075503446	0.811567498	0.957034359	0.124849119	-0.400564374	-0.015357359	-0.00526058	0.14787829	0.221816041	0.064159842	0.097273045	0.380875338	0.063507143	0.998768023	0.999934415	Bacteria.Firmicutes.Clostridia.Clostridiales.Ruminococcaceae.Ruminococcaceae.NK4A214.group	PPT2
437848	ENSG00000221988	rs9296009	0.53397905	0.140571103	0.686861215	0.705786656	0.100626377	-0.330105986	0.018845273	-0.028266548	0.160944179	0.221311432	0.046543162	0.074550572	0.497179901	0.1162853	0.887533617	0.995251343	Bacteria.Proteobacteria.Gammaproteobacteria	PPT2
437849	ENSG00000221988	rs9296009	0.059435474	0.045098905	0.24874582	0.543871361	0.226445717	-0.483971553	0.047715414	-0.046758165	0.118061696	0.236949168	0.041004107	0.076636499	0.095759815	0.033400478	0.998735039	0.999709092	Bacteria.Bacteroidetes.Bacteroidia.Bacteroidales.Prevotellaceae.Prevotella.9	PPT2
437850	ENSG00000221988	rs9296009	0.03275094	0.024092648	0.164512277	0.708154504	0.263372092	-0.381020819	0.10793714	0.044503554	0.120756774	0.165027085	0.076786958	0.118374001	0.072013894	0.024091137	0.867267722	0.989731238	Bacteria.Actinobacteria.Coriobacteriia.Coriobacteriales.Coriobacteriaceae	PPT2
437851	ENSG00000221988	rs9296009	0.098315311	0.009518799	0.477217941	0.695533949	0.183170317	-0.416550445	0.036356696	-0.033423141	0.109239007	0.155963726	0.050858637	0.085030832	0.095480465	0.004880156	0.999417824	0.997023453	Bacteria.Firmicutes.Clostridia.Clostridiales.Christensenellaceae.Christensenellaceae.R.7.group	PPT2
437852	ENSG00000221988	rs9296009	0.189806265	0.019496745	0.843082807	0.890980257	0.165353321	-0.407219515	-0.008524785	0.009199482	0.124813806	0.170072953	0.042895743	0.066859643	0.189878708	0.017476018	0.998302481	0.99762474	Bacteria.Proteobacteria.Gammaproteobacteria.Enterobacteriales.Enterobacteriaceae.Escherichia.Shigella	PPT2
437853	ENSG00000221988	rs9296009	0.414680561	0.152100498	0.901515659	0.933760862	0.135336683	-0.418625648	-0.007774211	-0.008064277	0.164871623	0.288926696	0.062582307	0.096657285	0.423543538	0.13398091	0.996423631	0.977549557	Bacteria.Bacteroidetes.Bacteroidia.Bacteroidales.Prevotellaceae.Prevotella.7	PPT2
437854	ENSG00000221988	rs9296009	0.20045584	0.195499477	0.541054796	0.881276777	0.255983961	-0.444342736	-0.040201345	0.018389526	0.197948695	0.339779887	0.065430493	0.122653759	0.492609514	0.249404735	0.996108676	0.998901623	Bacteria.Firmicutes.Clostridia.Clostridiales.Lachnospiraceae..Ruminococcus..gnavus.group	PPT2
437855	ENSG00000221988	rs9296009	0.104508096	0.003514629	0.737436135	0.201660231	0.159863114	-0.473217918	0.017107158	0.110959043	0.097119334	0.156303234	0.050813295	0.086035602	0.071799985	0.002664057	0.99766152	0.904601594	Bacteria.Firmicutes.Clostridia.Clostridiales.Lachnospiraceae.Coprococcus.1	PPT2
437856	ENSG00000221988	rs9296009	0.134078307	0.020767692	0.775711454	0.36902555	0.150190456	-0.364584204	-0.016072745	0.078493326	0.099014267	0.153893682	0.056182327	0.086781878	0.09804233	0.009087567	0.832482098	0.950702349	Bacteria.Actinobacteria.Actinobacteria.Bifidobacteriales.Bifidobacteriaceae	PPT2
437857	ENSG00000221988	rs9296009	0.146384592	0.003444927	0.873086424	0.178660203	0.149352607	-0.576117952	0.008330128	0.133875699	0.101618732	0.189858114	0.051946062	0.098484597	0.107628051	0.003000627	0.922061391	0.815505046	Bacteria.Firmicutes.Clostridia.Clostridiales.Lachnospiraceaencultured	PPT2
437858	ENSG00000221988	rs9296009	0.106750207	0.086317851	0.358106384	0.702109597	0.278142682	-0.483785189	0.059454505	-0.039867063	0.170088208	0.277854614	0.06424428	0.103782658	0.306777113	0.107632852	0.996483139	0.880926995	Bacteria.Bacteroidetes.Bacteroidia.Bacteroidales.Porphyromonadaceae.Butyricimonas	PPT2
437859	ENSG00000221988	rs9296009	0.321917636	0.053284326	0.647456414	0.646160735	0.119549513	-0.349610018	-0.02601972	0.041392748	0.119787412	0.177657068	0.05663846	0.089747181	0.240016032	0.031913625	0.91821364	0.890818148	Bacteria.Firmicutes.Clostridia.Clostridiales.Ruminococcaceae.Ruminococcaceae.UCG.005	PPT2
437860	ENSG00000221988	rs9296009	0.027863824	0.021168283	0.104230975	0.285590815	0.365855035	-0.636727793	-0.108735423	0.115500846	0.162683736	0.269643111	0.066004599	0.107285709	0.13400529	0.045040841	0.995261573	0.969568167	Bacteria.Firmicutes.Clostridia.Clostridiales.Lachnospiraceae.Lachnospiraceae.UCG.008	PPT2
437861	ENSG00000221988	rs9296009	0.267113714	0.026427706	0.7919935	0.097427707	0.135375297	-0.358144272	-0.015577924	0.125460747	0.12095775	0.157716528	0.058830389	0.074620437	0.191932919	0.013126591	0.961083651	0.869982542	Bacteria.Firmicutes.Clostridia.Clostridiales.Lachnospiraceae..Eubacterium..eligens.group	PPT2
437862	ENSG00000221988	rs9296009	0.101004316	0.02024083	0.406518579	0.555544133	0.236162996	-0.481895874	0.046178738	-0.046909478	0.141988853	0.202529382	0.055278818	0.079172859	0.165400674	0.021332434	0.973651245	0.997803387	Bacteria.Actinobacteria.Actinobacteria.Micrococcales	PPT2
437863	ENSG00000221988	rs9296009	0.170783761	0.013880817	0.957137348	0.93244348	0.152863162	-0.397777829	-0.002621258	0.005026386	0.110388174	0.157363555	0.048586087	0.05906794	0.131887517	0.008929811	0.997528932	0.997707395	Bacteria.Bacteroidetes.Bacteroidia.Bacteroidales.Rikenellaceae.Alistipes	PPT2
437864	ENSG00000221988	rs9296009	0.139415201	0.009484096	0.313033531	0.71676392	0.146468938	-0.401565117	-0.055577576	-0.031801132	0.097905725	0.150276368	0.054667493	0.087282628	0.096989866	0.004315728	0.984441985	0.992529118	Bacteria.Firmicutes.Clostridia.Clostridiales.Ruminococcaceae.Flavonifractor	PPT2
437865	ENSG00000221988	rs9296009	0.286700372	0.134522864	0.559254852	0.436798458	0.314039306	-0.77400606	-0.035985873	0.080033349	0.292381224	0.510862616	0.061312305	0.102296764	0.780277935	0.400982198	0.956359196	0.930754062	Bacteria.Firmicutes.Clostridia.Clostridiales.Ruminococcaceae	PPT2
437866	ENSG00000221988	rs9296009	0.11370725	0.01265688	0.773517907	0.474302163	0.160396974	-0.466164083	-0.016070198	0.068198311	0.100059684	0.181865682	0.055613977	0.09477045	0.080531813	0.006500755	0.997048205	0.999513539	Bacteria.Firmicutes.Clostridia.Clostridiales.Lachnospiraceae.Dorea	PPT2
437867	ENSG00000221988	rs9296009	0.352625203	0.076156314	0.51551754	0.804781741	0.110118752	-0.365774518	0.029425867	-0.018324206	0.11763341	0.203013744	0.045008016	0.073840532	0.240733162	0.04888908	0.943988959	0.949742674	Bacteria.Proteobacteria.Betaproteobacteria.Burkholderiales.Alcaligenaceae	PPT2
437868	ENSG00000221988	rs9296009	0.138019039	0.00790523	0.591613329	0.263366233	0.197011527	-0.533426722	-0.040084909	0.125051897	0.131217718	0.194716953	0.074351522	0.110852801	0.188044744	0.010613785	0.94712585	0.972299477	Bacteria.Actinobacteria	PPT2
437869	ENSG00000221988	rs9296009	0.233027164	0.030260495	0.948811035	0.945870271	0.155550189	-0.401394077	-0.002676763	0.004642769	0.129232872	0.181266226	0.041535901	0.068123209	0.257118904	0.027181738	0.997400574	0.966444609	Bacteria.Proteobacteria.Gammaproteobacteria.Enterobacteriales.Enterobacteriaceae	PPT2
437870	ENSG00000221988	rs9296009	0.058890595	0.004569763	0.238526762	0.230319756	0.252331114	-0.510769074	0.074209268	-0.101392091	0.131267689	0.173956493	0.062389911	0.083745139	0.12163054	0.008368978	0.952766483	0.992258538	Bacteria.Firmicutes.Clostridia.Clostridiales.Ruminococcaceae.Ruminiclostridium.9	PPT2
437871	ENSG00000221988	rs9296009	0.148439385	0.023036232	0.406305085	0.535167076	0.145623563	-0.368396813	-0.031738218	0.036790032	0.099593947	0.158305412	0.037975248	0.059014676	0.083664032	0.00982475	0.937508231	0.959631403	Bacteria.Firmicutes.Negativicutes.Selenomonadales.Veillonellaceae.Dialister	PPT2
437872	ENSG00000221988	rs9296009	0.679474249	0.210404761	0.45099466	0.704157426	0.063009882	-0.321813178	-0.043575925	0.036156297	0.151824199	0.254445839	0.05746833	0.094807599	0.569345541	0.166003665	0.768192289	0.896476225	Bacteria.Firmicutes.Erysipelotrichia.Erysipelotrichales.Erysipelotrichaceae.Faecalitalea	PPT2
437873	ENSG00000221988	rs9296009	0.11922748	0.063085083	0.492475951	0.84748963	0.216738406	-0.428623483	0.038265299	-0.021067635	0.137304824	0.226727157	0.055439279	0.109113771	0.177691659	0.071246323	0.998201428	0.99782309	Bacteria.Firmicutes.Bacilli.Bacillales.Staphylococcaceae.Staphylococcus	PPT2
437874	ENSG00000221988	rs9296009	0.187234426	0.096097368	0.711618372	0.886425114	0.18501171	-0.376518196	0.024127403	0.016892927	0.138831552	0.223032287	0.06498443	0.117817362	0.225247682	0.061065616	0.999550585	0.98181652	Bacteria.Firmicutes.Clostridia.Clostridiales.Lachnospiraceae.Lachnospiraceae.ND3007.group	PPT2
437875	ENSG00000221988	rs9296009	0.312269094	0.093642766	0.712905642	0.795004906	0.126140573	-0.478561746	0.022485426	0.029022885	0.123877642	0.281334718	0.060846477	0.111254146	0.291046655	0.071332245	0.998793879	0.998019463	Bacteria.Firmicutes.Clostridia.Clostridiales.Lachnospiraceae.Blautia	PPT2
437876	ENSG00000221988	rs9296009	0.302175842	0.025423918	0.364037093	0.457410651	0.11161986	-0.358492354	-0.039192274	0.039175727	0.10733596	0.156767483	0.042879338	0.052408276	0.152791226	0.013366236	0.998409995	0.996467843	Bacteria.Verrucomicrobia	PPT2
437877	ENSG00000221988	rs9296009	0.423280613	0.006770898	0.213680922	0.273231214	0.090984989	-0.580462744	-0.050550769	-0.079088296	0.112919629	0.207607978	0.040259609	0.071582092	0.276612497	0.008945746	0.806713785	0.746365863	Bacteria.Firmicutes.Clostridia.Clostridiales.Lachnospiraceae.Tyzzerella	PPT2
437878	ENSG00000221988	rs9296009	0.198598382	0.012196065	0.159229176	0.293495917	0.128579288	-0.390649225	-0.075417754	0.073175121	0.099013344	0.15156738	0.052971171	0.069103476	0.120010561	0.006713396	0.999334555	0.984995763	Bacteria.Firmicutes.Erysipelotrichia.Erysipelotrichales.Erysipelotrichaceae.Erysipelotrichaceae.UCG.003	PPT2
437879	ENSG00000221988	rs9296009	0.994301426	0.41708089	0.579951846	0.761743204	0.00203139	-0.645804864	0.028911488	0.042343783	0.283346912	0.790822232	0.051979945	0.139083012	0.931061981	0.610566205	0.998947111	0.995399427	Bacteria.Bacteroidetes	PPT2
437880	ENSG00000221988	rs9296009	0.126132349	0.009767381	0.728378156	0.574453365	0.154105608	-0.410227171	-0.018326933	0.047346361	0.099478731	0.154151433	0.052548539	0.083900758	0.087313283	0.006068576	0.726393102	0.966547011	Bacteria.Firmicutes.Negativicutes.Selenomonadales.Veillonellaceae.Veillonella	PPT2
437881	ENSG00000221988	rs9296009	0.18833921	0.035550645	0.675504685	0.716352329	0.138976046	-0.49428893	0.020305374	0.029294231	0.104551511	0.230325192	0.048291558	0.080280039	0.160625741	0.020166464	0.942193233	0.92835038	Bacteria.Firmicutes.Clostridia.Clostridiales.Lachnospiraceae.Roseburia	PPT2
437882	ENSG00000221988	rs9296009	0.342022001	0.427632587	0.479462616	0.645367414	0.564379123	-0.896112993	-0.070633806	0.083544605	0.58969145	1.12270477	0.099315526	0.18070459	0.999415694	0.816235391	0.990344402	0.961492695	Bacteria.Firmicutes	PPT2
437883	ENSG00000221988	rs9296009	0.695716992	0.071079452	0.099278508	0.236430171	0.045430288	-0.300248021	-0.08621456	0.080521262	0.115651135	0.163662713	0.05156674	0.067391493	0.302560456	0.035563255	0.998970432	0.998994847	Bacteria.Firmicutes.Erysipelotrichia.Erysipelotrichales.Erysipelotrichaceae.Erysipelatoclostridium	PPT2
437884	ENSG00000221988	rs9296009	0.134073551	0.020788696	0.775684907	0.369366425	0.150194554	-0.364554734	-0.016074916	0.078451063	0.099015737	0.15390766	0.056183077	0.086797312	0.09825852	0.009095141	0.83363005	0.950831879	Bacteria.Actinobacteria.Actinobacteria.Bifidobacteriales.Bifidobacteriaceae.Bifidobacterium	PPT2
437885	ENSG00000221988	rs9296009	0.02758148	0.00272501	0.086512013	0.134414144	0.266945823	-0.517214978	0.098194371	-0.120806806	0.118479052	0.166063926	0.05643204	0.079712769	0.065305489	0.003814192	0.684046952	0.961152204	Bacteria.Bacteroidetes.Bacteroidia.Bacteroidales.Porphyromonadaceae.Odoribacter	PPT2
437886	ENSG00000221988	rs9296009	0.123579215	0.00858507	0.297270508	0.392259938	0.153756954	-0.415161002	0.049719411	-0.055656412	0.098571967	0.15324528	0.047324431	0.064628509	0.081680824	0.004345282	0.998880039	0.950358135	Bacteria.Proteobacteria.Deltaproteobacteria.Desulfovibrionales.Desulfovibrionaceae.Bilophila	PPT2
437887	ENSG00000221988	rs9296009	0.13359019	0.034898256	0.867280495	0.921730841	0.153088927	-0.400334472	0.006694434	-0.006450099	0.100796309	0.185858484	0.039903435	0.0653968	0.08489365	0.017144479	0.99994518	0.999865593	Bacteria.Bacteroidetes.Bacteroidia.Bacteroidales.Prevotellaceae	PPT2
437888	ENSG00000221988	rs9296009	0.064347963	0.054750204	0.296269401	0.774778846	0.265440739	-0.370515104	0.074595449	0.030064176	0.141097093	0.1894655	0.07085397	0.104641978	0.151189279	0.055643468	0.998330087	0.999834196	Bacteria.Actinobacteria.Coriobacteriia.Coriobacteriales.Coriobacteriaceae.Collinsella	PPT2
437889	ENSG00000221988	rs9296009	0.183692544	0.017967866	0.408636832	0.941202487	0.134605971	-0.372732476	-0.03761475	0.004684026	0.100186184	0.153585851	0.045232112	0.063263433	0.104475389	0.007392859	0.996546716	0.99835739	Bacteria.Firmicutes.Clostridia.Clostridiales.Ruminococcaceae.Ruminococcaceae.UCG.002	PPT2
437890	ENSG00000221988	rs9296009	0.167432812	0.016784551	0.888192416	0.379654833	0.155737926	-0.545380183	0.006598238	-0.080622665	0.111570791	0.222263281	0.046750929	0.091153928	0.150065477	0.014760787	0.999305535	0.989974535	Bacteria.Proteobacteria.Gammaproteobacteria.Pseudomonadales.Pseudomonadaceae.Pseudomonas	PPT2
437891	ENSG00000221988	rs9296009	0.116029701	0.008348697	0.935929578	0.19687645	0.156064427	-0.406518003	-0.005190577	-0.127273443	0.09799383	0.149486521	0.064324273	0.097627318	0.063467782	0.004224223	0.980177846	0.956901174	Bacteria.Firmicutes.Clostridia.Clostridiales.Ruminococcaceae.Ruminiclostridium.5	PPT2
437892	ENSG00000221988	rs9296009	0.685146945	0.529072524	0.485031943	0.358851466	0.062709441	-0.177357125	-0.038336935	0.088801504	0.153985102	0.280288477	0.054596511	0.096105362	0.567281008	0.308586568	0.984987993	0.971423926	Bacteria.Proteobacteria.Deltaproteobacteria.Desulfovibrionales.Desulfovibrionaceae.Desulfovibrio	PPT2
437893	ENSG00000221988	rs9296009	0.272759124	0.043657144	0.90445404	0.737668058	0.142669468	-0.364077332	-0.009034286	0.036582315	0.129000621	0.177007462	0.074974013	0.108760075	0.243964099	0.035010394	0.898573745	0.994506574	Bacteria.Firmicutes.Clostridia.Clostridiales.Family.XIII	PPT2
437894	ENSG00000221988	rs9296009	0.136713249	0.150415502	0.523088308	0.827436201	0.216552164	-0.434570312	0.037226212	-0.023014895	0.143746261	0.298678488	0.057983558	0.105159124	0.257301956	0.117939521	0.999469974	0.995685903	Bacteria.Bacteroidetes.Bacteroidia.Bacteroidales.Porphyromonadaceae.Barnesiella	PPT2
437895	ENSG00000221988	rs9296009	0.631649311	0.098722214	0.018056971	0.185927095	0.049992336	-0.293423771	0.10894522	-0.090925711	0.103794354	0.175207915	0.044927582	0.068025166	0.276465074	0.047299386	0.724214891	0.994448463	Bacteria.Bacteroidetes.Bacteroidia.Bacteroidales.Porphyromonadaceae	PPT2
437896	ENSG00000221988	rs9296009	0.263919858	0.221176894	0.427640121	0.522388076	0.487179676	-0.78464159	-0.067870893	0.075810622	0.432368337	0.635292549	0.085034169	0.117883308	0.787411768	0.506588389	0.876277026	0.829052275	Bacteria.Firmicutes.Clostridia.Clostridiales.Lachnospiraceae	PPT2
437897	ENSG00000221988	rs9296009	0.140842694	0.011405779	0.817283452	0.826676391	0.149141667	-0.397259117	0.010998582	-0.01420184	0.100057901	0.15262427	0.047414972	0.064601589	0.085033941	0.005907329	0.972085394	0.961745829	Bacteria.Proteobacteria.Deltaproteobacteria.Desulfovibrionales.Desulfovibrionaceae	PPT2
437898	ENSG00000221988	rs9296009	0.128163698	0.01465495	0.485469973	0.593220835	0.222683625	-0.456980952	0.044684158	-0.049811601	0.14453124	0.182299339	0.06369987	0.092796126	0.183124885	0.024560224	0.963485106	0.975753363	Bacteria.Firmicutes.Bacilli.Lactobacillales.Carnobacteriaceae.Granulicatella	PPT2
437899	ENSG00000221988	rs9296009	0.004769883	0.001042191	0.012548629	0.066225424	0.383938423	-0.56304718	0.131259694	-0.102032297	0.131436025	0.164109707	0.051143112	0.054625918	0.025739272	0.002832289	0.696389402	0.926870238	Bacteria.Firmicutes.Clostridia.Clostridiales.Lachnospiraceae.Lachnospiraceae.UCG.010	PPT2
437900	ENSG00000223496	rs4985407	2.06E-05	9.39E-07	0.156232356	0.148464709	0.81119352	-0.821802988	0.107042702	-0.088447629	0.176826717	0.151896969	0.074635083	0.060494378	0.000666027	1.52E-05	0.999814869	0.907533519	Bacteria.Actinobacteria.Actinobacteria.Corynebacteriales.Corynebacteriaceae	EXOSC6
437901	ENSG00000223496	rs4985407	0.000312266	1.99E-06	0.176122725	0.046045151	0.570786415	-0.60974607	0.104954634	-0.126329932	0.149992059	0.11694102	0.076751996	0.062129969	0.001756488	7.57E-06	0.530055845	0.955303348	Bacteria.Firmicutes.Bacilli.Lactobacillales.Streptococcaceae	EXOSC6
437902	ENSG00000223496	rs4985407	0.051385992	0.009539527	0.786055353	0.848037699	0.57788056	-0.636554144	0.018204243	-0.010582423	0.291230246	0.238409318	0.066793998	0.055008803	0.350407971	0.063049222	0.999785669	0.999420701	Bacteria.Firmicutes.Clostridia.Clostridiales.Ruminococcaceae.Faecalibacterium	EXOSC6
437903	ENSG00000223496	rs4985407	9.15E-06	3.13E-07	0.472779118	0.269035118	0.688535784	-0.752056752	0.048028195	-0.064617796	0.143175511	0.132127165	0.066511134	0.057970419	0.000136865	2.62E-06	0.998173674	0.991886968	Bacteria.Firmicutes.Bacilli.Bacillales	EXOSC6
437904	ENSG00000223496	rs4985407	0.352404508	0.14565678	0.472476154	0.497543223	0.375764446	-0.47171053	0.105088805	-0.080139626	0.401221984	0.320361184	0.145430736	0.117484238	0.704400072	0.284169563	0.99967607	0.999141757	Bacteria.Firmicutes.Negativicutes.Selenomonadales	EXOSC6
437905	ENSG00000223496	rs4985407	1.67E-05	4.93E-07	0.843910593	0.81933279	0.653300313	-0.685775937	0.012131325	-0.011752312	0.140614741	0.122982979	0.061371519	0.051249511	0.000210648	3.03E-06	0.999550314	0.996901429	Bacteria.Proteobacteria.Gammaproteobacteria.Pseudomonadales	EXOSC6
437906	ENSG00000223496	rs4985407	0.007174044	0.000428346	0.397219412	0.196895651	0.546170645	-0.547823104	-0.104925217	0.120307467	0.196821173	0.147690508	0.1231318	0.092287952	0.042642038	0.002273518	0.870228643	0.978883571	Bacteria.Firmicutes.Clostridia.Clostridiales.Family.XIII.Family.XIII.AD3011.group	EXOSC6
437907	ENSG00000223496	rs4985407	3.04E-05	1.26E-05	0.181317453	0.476716267	0.792159731	-0.746892758	-0.110416799	0.052344995	0.176817102	0.158130668	0.08173131	0.073140703	0.000586039	7.05E-05	0.993501001	0.927996981	Bacteria.Firmicutes.Erysipelotrichia.Erysipelotrichales	EXOSC6
437908	ENSG00000223496	rs4985407	0.045326394	0.002509488	0.818533853	0.42427076	0.606660756	-0.578959692	-0.024973204	0.052838753	0.297340968	0.184240859	0.108415109	0.065718037	0.130966318	0.01585936	0.753989094	0.807264877	Bacteria.Firmicutes.Erysipelotrichia.Erysipelotrichales.Erysipelotrichaceae.Holdemanella	EXOSC6
437909	ENSG00000223496	rs4985407	5.63E-06	1.13E-07	0.018487088	0.120660981	0.660332833	-0.676543204	0.134922362	-0.076293374	0.133679283	0.113695517	0.055855373	0.048523151	5.24E-05	5.34E-07	0.934169653	0.990835033	Bacteria.Bacteroidetes.Bacteroidia.Bacteroidales.Porphyromonadaceae.Parabacteroides	EXOSC6
437910	ENSG00000223496	rs4985407	0.190952156	0.131982351	0.938525456	0.951508954	0.691505583	-0.65504089	-0.009798131	-0.006621617	0.52333859	0.429473224	0.126561848	0.108473553	0.612085281	0.450466908	0.934387102	0.998014251	Bacteria.Proteobacteria	EXOSC6
437911	ENSG00000223496	rs4985407	0.000635104	1.05E-05	0.819095845	0.91536425	0.623131182	-0.685623927	0.01428315	0.005703741	0.17369674	0.143653031	0.062202951	0.053464486	0.005335758	6.58E-05	0.998302481	0.99762474	Bacteria.Proteobacteria.Gammaproteobacteria.Enterobacteriales.Enterobacteriaceae.Escherichia.Shigella	EXOSC6
437912	ENSG00000223496	rs4985407	1.71E-05	2.92E-06	0.863798989	0.431709384	0.678917246	-0.621265382	-0.011342727	-0.044965997	0.14635225	0.121481812	0.065865465	0.056838597	0.000287157	2.28E-05	0.999507593	0.935584968	Bacteria.Firmicutes.Clostridia.Clostridiales.Lachnospiraceae.Lachnoclostridium	EXOSC6
437913	ENSG00000223496	rs4985407	0.04880054	0.008376987	0.872647919	0.995915376	0.705033856	-0.680705305	-0.011017909	0.000267407	0.351210602	0.250426661	0.068468217	0.052037257	0.594978101	0.139815176	0.99911693	0.999039851	Bacteria.Bacteroidetes.Bacteroidia.Bacteroidales.Bacteroidaceae.Bacteroides	EXOSC6
437914	ENSG00000223496	rs4985407	0.001814831	2.80E-05	0.485626745	0.529591208	0.571774287	-0.625079901	0.049185573	-0.034992141	0.175900029	0.138828056	0.07014219	0.05537016	0.01227941	0.00017009	0.950932399	0.913406184	Bacteria.Proteobacteria.Betaproteobacteria.Burkholderiales	EXOSC6
437915	ENSG00000223496	rs4985407	0.000954798	8.56E-06	0.711372592	0.322810628	0.702320392	-0.798967962	0.026690856	-0.058459216	0.2030477	0.165518711	0.071824647	0.058684557	0.015092868	0.000167777	0.999586829	0.996426659	Bacteria.Firmicutes.Negativicutes.Selenomonadales.Veillonellaceae.Megasphaera	EXOSC6
437916	ENSG00000223496	rs4985407	0.00591184	0.000138428	0.254797435	0.04418834	0.529966808	-0.549556034	0.090725878	-0.132411487	0.186291111	0.135784012	0.078976581	0.064543148	0.025287939	0.000555995	0.657441325	0.982679299	Bacteria.Firmicutes.Bacilli	EXOSC6
437917	ENSG00000223496	rs4985407	4.10E-05	2.56E-07	0.460007382	0.219929423	0.632494571	-0.651337101	0.063395119	-0.077234107	0.143883148	0.113412745	0.085302007	0.062362606	0.000498622	1.96E-06	0.673621551	0.880307361	Bacteria.Actinobacteria.Actinobacteria	EXOSC6
437918	ENSG00000223496	rs4985407	0.035439033	0.000900513	0.064760004	0.097071121	0.402877431	-0.514237922	-0.144134339	0.09631705	0.187612158	0.147874987	0.076737068	0.057224288	0.099001674	0.003654625	0.732418264	0.760841365	Bacteria.Firmicutes.Clostridia.Clostridiales.Ruminococcaceae.Ruminococcaceae.UCG.014	EXOSC6
437919	ENSG00000223496	rs4985407	0.001320334	3.23E-06	0.538031306	0.935308568	0.576745023	-0.68123196	-0.045784508	-0.004558337	0.171921868	0.133908877	0.073962389	0.055945754	0.011342093	3.00E-05	0.975125615	0.999911927	Bacteria.Firmicutes.Clostridia.Clostridiales.Ruminococcaceae.Ruminococcus.1	EXOSC6
437920	ENSG00000223496	rs4985407	1.11E-07	1.54E-09	0.016826482	0.436759159	0.836449595	-0.753418574	0.144374528	-0.036271881	0.140497153	0.107445312	0.058861686	0.046357883	3.01E-06	1.84E-08	0.332937584	0.940350166	Bacteria.Firmicutes.Negativicutes.Selenomonadales.Acidaminococcaceae.Phascolarctobacterium	EXOSC6
437921	ENSG00000223496	rs4985407	0.000239685	5.72E-06	0.71074792	0.598835633	0.618111141	-0.64202226	-0.043697861	0.048637042	0.159104174	0.130087658	0.11732406	0.09200589	0.001853895	2.79E-05	0.83134552	0.826113121	Bacteria.Firmicutes.Clostridia.Clostridiales.Ruminococcaceae.Butyricicoccus	EXOSC6
437922	ENSG00000223496	rs4985407	3.31E-05	3.13E-07	0.615457803	0.808419671	0.683265477	-0.692057171	-0.034290743	0.014118543	0.153335162	0.121583229	0.067944217	0.057995997	0.000419937	2.49E-06	0.997851323	0.977487446	Bacteria.Firmicutes.Clostridia.Clostridiales.Lachnospiraceae.Fusicatenibacter	EXOSC6
437923	ENSG00000223496	rs4985407	0.000487592	2.27E-06	0.780026844	0.758661305	0.679945444	-0.699453823	0.026468975	-0.021962132	0.185299025	0.135013588	0.094388015	0.071186327	0.004163204	1.82E-05	0.912805111	0.99827201	Bacteria.Firmicutes.Clostridia.Clostridiales.Ruminococcaceae..Eubacterium..coprostanoligenes.group	EXOSC6
437924	ENSG00000223496	rs4985407	0.003627064	0.00084868	0.964639703	0.802914629	0.631350349	-0.639490874	-0.003694978	0.017508979	0.209285607	0.182903859	0.083032001	0.06987285	0.016979791	0.001982241	0.966824137	0.997412515	Bacteria.Proteobacteria.Gammaproteobacteria.Enterobacteriales.Enterobacteriaceae.Citrobacter	EXOSC6
437925	ENSG00000223496	rs4985407	7.71E-05	5.64E-07	0.330905005	0.090930013	0.611093299	-0.635295702	0.074317041	-0.106402459	0.144925443	0.114642867	0.075871659	0.062021215	0.000625947	2.81E-06	0.604604499	0.921307549	Bacteria.Firmicutes.Bacilli.Lactobacillales.Streptococcaceae.Streptococcus	EXOSC6
437926	ENSG00000223496	rs4985407	1.98E-05	2.73E-07	0.757531573	0.800952276	0.662621584	-0.669584317	-0.024582802	-0.015862445	0.144079356	0.116924733	0.079297293	0.06266448	0.000198679	1.24E-06	0.904448165	0.998318077	Bacteria.Firmicutes.Clostridia.Clostridiales.Lachnospiraceae..Eubacterium..hallii.group	EXOSC6
437927	ENSG00000223496	rs4985407	0.000582126	0.000122268	0.735913396	0.736586816	0.694561261	-0.721286545	0.027356652	-0.02396717	0.192154524	0.17663325	0.080770346	0.070951	0.008421978	0.000848958	0.988161388	0.957387452	Bacteria.Firmicutes.Bacilli.Lactobacillales.Carnobacteriaceae	EXOSC6
437928	ENSG00000223496	rs4985407	0.000574573	3.85E-05	0.075487389	0.105658329	0.538820809	-0.570918005	-0.110054999	0.090570856	0.148900822	0.129341121	0.060940492	0.055209185	0.00236661	6.54E-05	0.569221101	0.844455606	Bacteria.Fusobacteria.Fusobacteriia.Fusobacteriales	EXOSC6
437929	ENSG00000223496	rs4985407	0.0020296	4.25E-05	0.742519312	0.653201273	0.607970133	-0.636386096	0.025481547	-0.026625721	0.189193506	0.145092588	0.077239895	0.058988443	0.016451506	0.000236035	0.964011852	0.931534808	Bacteria.Proteobacteria.Betaproteobacteria	EXOSC6
437930	ENSG00000223496	rs4985407	0.000250286	5.08E-06	0.013685216	0.005111905	0.531940856	-0.563135958	-0.149731964	0.151120438	0.137381454	0.113379821	0.059106969	0.052171089	0.00157192	1.66E-05	0.414685695	0.383685833	Bacteria.Firmicutes.Clostridia.Clostridiales.Lachnospiraceae.Lachnospira	EXOSC6
437931	ENSG00000223496	rs4985407	0.000763998	2.08E-05	0.472601138	0.245731458	0.581881637	-0.601544791	-0.064009939	0.083028292	0.164861163	0.131202733	0.088607446	0.070891945	0.003955368	4.51E-05	0.999417824	0.994366993	Bacteria.Firmicutes.Clostridia.Clostridiales.Christensenellaceae.Christensenellaceae.R.7.group	EXOSC6
437932	ENSG00000223496	rs4985407	1.99E-05	1.16E-07	0.447343254	0.253638016	0.699439181	-0.718702731	-0.051016576	0.063131009	0.152162613	0.120930577	0.066739197	0.054820008	0.000151506	7.34E-07	0.996033175	0.931061871	Bacteria.Firmicutes.Clostridia.Clostridiales.Lachnospiraceae.Lachnospiraceae.NK4A136.group	EXOSC6
437933	ENSG00000223496	rs4985407	4.34E-05	2.49E-07	0.949369306	0.82900361	0.655177163	-0.678274612	0.003543923	0.009389522	0.149593643	0.117956448	0.055599	0.043302048	0.00037829	1.27E-06	0.824458916	0.878197235	Bacteria.Proteobacteria.Betaproteobacteria.Burkholderiales.Alcaligenaceae.Sutterella	EXOSC6
437934	ENSG00000223496	rs4985407	2.71E-05	1.69E-07	0.996665065	0.973645523	0.648698653	-0.678220746	-0.00028486	0.001869532	0.143789118	0.115966448	0.067895011	0.056375798	0.000200592	6.93E-07	0.999310844	0.99835739	Bacteria.Firmicutes.Clostridia.Clostridiales.Ruminococcaceae.Ruminococcaceae.UCG.002	EXOSC6
437935	ENSG00000223496	rs4985407	0.000760268	2.08E-05	0.452304081	0.228728516	0.579254139	-0.599160495	-0.068499036	0.087368456	0.164045089	0.130662794	0.090600137	0.071913446	0.003883136	4.58E-05	0.999989953	0.983959057	Bacteria.Firmicutes.Clostridia.Clostridiales.Christensenellaceae	EXOSC6
437936	ENSG00000223496	rs4985407	1.11E-05	6.40E-08	0.735084017	0.384194764	0.65956948	-0.689917434	-0.024470329	0.050657379	0.138625696	0.113239465	0.072013311	0.05782654	9.33E-05	3.70E-07	0.99763289	0.923157358	Bacteria.Firmicutes.Clostridia.Clostridiales.Lachnospiraceae.Coprococcus.1	EXOSC6
437937	ENSG00000223496	rs4985407	3.21E-05	2.40E-07	0.789304402	0.588526832	0.667490805	-0.696096428	0.021603377	-0.033076946	0.149508285	0.120854587	0.080519162	0.060844443	0.000260276	1.01E-06	0.834856881	0.963320761	Bacteria.Actinobacteria.Actinobacteria.Bifidobacteriales.Bifidobacteriaceae	EXOSC6
437938	ENSG00000223496	rs4985407	0.021502612	0.000280655	0.587081441	0.976945502	0.538714024	-0.66895622	-0.060509279	0.002542029	0.228748397	0.174315098	0.110874727	0.087631073	0.123242766	0.003502015	0.943425299	0.999463861	Bacteria.Firmicutes.Clostridia.Clostridiales.Ruminococcaceae.Anaerotruncus	EXOSC6
437939	ENSG00000223496	rs4985407	0.002840152	7.24E-05	0.407625022	0.887848605	0.561538462	-0.670099541	0.058633851	-0.008478266	0.181111854	0.158238405	0.070354975	0.059886208	0.015761265	0.00031765	0.99514452	0.969189617	Bacteria.Firmicutes.Clostridia.Clostridiales.Ruminococcaceae.Subdoligranulum	EXOSC6
437940	ENSG00000223496	rs4985407	4.01E-05	2.48E-06	0.241610902	0.784119295	0.800519819	-0.725092005	0.104646243	-0.019610572	0.181849418	0.14061888	0.088564382	0.071292194	0.00078107	1.73E-05	0.726139505	0.996716587	Bacteria.Bacteroidetes.Bacteroidia.Bacteroidales.Porphyromonadaceae.Odoribacter	EXOSC6
437941	ENSG00000223496	rs4985407	1.61E-05	8.08E-06	0.124751114	0.416700804	0.8047201	-0.752556822	-0.124466463	0.05887095	0.172830712	0.155403989	0.08004761	0.072031509	0.000330635	3.95E-05	0.999513786	0.933345223	Bacteria.Firmicutes.Erysipelotrichia.Erysipelotrichales.Erysipelotrichaceae	EXOSC6
437942	ENSG00000223496	rs4985407	6.23E-06	3.98E-08	0.57513042	0.334397062	0.649897661	-0.67107384	-0.027611645	-0.040078224	0.132290844	0.108039692	0.049016495	0.041215356	5.30E-05	2.24E-07	0.95477287	0.925261116	Bacteria.Firmicutes.Negativicutes.Selenomonadales.Veillonellaceae.Dialister	EXOSC6
437943	ENSG00000223496	rs4985407	6.49E-07	4.93E-09	0.049041451	0.462176782	0.773701122	-0.741004304	0.116447499	-0.03501609	0.140534029	0.110145468	0.058071701	0.047345847	1.12E-05	4.56E-08	0.436808898	0.957040409	Bacteria.Firmicutes.Negativicutes.Selenomonadales.Acidaminococcaceae	EXOSC6
437944	ENSG00000223496	rs4985407	5.80E-05	1.95E-06	0.239348991	0.441242853	0.794466013	-0.751512497	0.07824826	-0.037346205	0.184841065	0.143948168	0.0659021	0.048202995	0.000803105	1.91E-05	0.998735039	0.999709092	Bacteria.Bacteroidetes.Bacteroidia.Bacteroidales.Prevotellaceae.Prevotella.9	EXOSC6
437945	ENSG00000223496	rs4985407	0.00276885	8.14E-05	0.224009938	0.073126016	0.538899485	-0.549191852	-0.146792816	0.165141308	0.173327455	0.130725811	0.119590733	0.090682663	0.016179889	0.000407709	0.780658008	0.987554159	Bacteria.Firmicutes.Clostridia.Clostridiales.Family.XIII	EXOSC6
437946	ENSG00000223496	rs4985407	0.00111443	1.25E-05	0.221762907	0.055268477	0.554319045	-0.585339116	0.102199605	-0.132507037	0.162584348	0.12390625	0.082853113	0.067907222	0.006061667	4.55E-05	0.522182021	0.910444892	Bacteria.Firmicutes.Bacilli.Lactobacillales	EXOSC6
437947	ENSG00000223496	rs4985407	0.003081229	3.40E-05	0.833645881	0.723899324	0.615579305	-0.722127396	-0.021839401	-0.029235072	0.200335612	0.162335605	0.103572787	0.082407662	0.02887944	0.000327698	0.999274386	0.998480911	Bacteria.Firmicutes.Clostridia.Clostridiales.Ruminococcaceae.Ruminococcaceae.UCG.013	EXOSC6
437948	ENSG00000223496	rs4985407	1.22E-05	2.79E-07	0.567273227	0.933292728	0.665635934	-0.670317428	0.030469759	-0.003699174	0.14072184	0.117167815	0.05299457	0.044025888	0.000126647	1.71E-06	0.99894297	0.998882343	Bacteria.Verrucomicrobia.Verrucomicrobiae.Verrucomicrobiales.Verrucomicrobiaceae.Akkermansia	EXOSC6
437949	ENSG00000223496	rs4985407	0.02269016	0.000140261	0.456870339	0.994219812	0.511894208	-0.689750461	-0.063654935	0.000461903	0.219388196	0.170585419	0.085053308	0.06351846	0.163193024	0.002646523	0.998986731	0.998915887	Bacteria.Firmicutes.Clostridia.Clostridiales.Family.XI.Anaerococcus	EXOSC6
437950	ENSG00000223496	rs4985407	0.001048417	1.80E-05	0.810967307	0.974820596	0.616734474	-0.6790838	0.015215328	0.001727269	0.179857757	0.146851943	0.063360676	0.054517481	0.009924198	0.000122159	0.99617189	0.968587996	Bacteria.Proteobacteria.Gammaproteobacteria.Enterobacteriales.Enterobacteriaceae	EXOSC6
437951	ENSG00000223496	rs4985407	3.53E-06	5.50E-09	0.165956067	0.030911376	0.690214095	-0.771685993	0.107432405	-0.139939858	0.136312181	0.115164659	0.07669322	0.063452112	5.06E-05	5.65E-08	0.764627712	0.909316224	Bacteria.Firmicutes.Clostridia.Clostridiales.Peptostreptococcaceae.Intestinibacter	EXOSC6
437952	ENSG00000223496	rs4985407	1.70E-05	1.27E-07	0.709739196	0.728325428	0.653859965	-0.676831645	-0.02963546	0.0226198	0.140895314	0.114319751	0.079278147	0.064844295	0.000139876	7.31E-07	0.720472346	0.986229865	Bacteria.Firmicutes.Negativicutes.Selenomonadales.Veillonellaceae.Veillonella	EXOSC6
437953	ENSG00000223496	rs4985407	0.184401073	0.355293894	0.717815503	0.68796692	0.904456302	-0.481109889	-0.042450669	-0.036935565	0.674282882	0.516817927	0.116965928	0.091563433	0.987348183	0.695617477	0.996576058	0.857821624	Bacteria.Firmicutes.Clostridia.Clostridiales	EXOSC6
437954	ENSG00000223496	rs4985407	0.001829535	2.23E-05	0.272926939	0.161156075	0.551607098	-0.590050716	-0.088675197	0.096434935	0.169835149	0.129228487	0.080207741	0.068050738	0.009924029	9.76E-05	0.911591624	0.840152874	Bacteria.Firmicutes.Clostridia.Clostridiales.Ruminococcaceae.Ruminococcaceae.UCG.005	EXOSC6
437955	ENSG00000223496	rs4985407	8.04E-05	3.22E-06	0.133490173	0.066305688	0.591112667	-0.602744651	-0.107912314	0.105987719	0.140577504	0.118458487	0.071032664	0.056760791	0.000834593	1.38E-05	0.878755136	0.801646602	Bacteria.Firmicutes.Clostridia.Clostridiales.Lachnospiraceae..Eubacterium..eligens.group	EXOSC6
437956	ENSG00000223496	rs4985407	0.000962573	7.57E-06	0.623461062	0.805444512	0.592935887	-0.715713742	-0.035829187	-0.015115355	0.171551787	0.147256567	0.072636451	0.061121777	0.012990372	0.000111672	0.997152221	0.990360691	Bacteria.Firmicutes.Clostridia.Clostridiales.Family.XI	EXOSC6
437957	ENSG00000223496	rs4985407	0.043329998	0.00119544	0.158794412	0.112775793	0.43233227	-0.511822556	-0.127431098	0.106886384	0.209854045	0.151121243	0.089409057	0.066503075	0.121314994	0.005423205	0.940017368	0.846837953	Bacteria.Firmicutes.Clostridia.Clostridiales.Ruminococcaceae.Ruminiclostridium.6	EXOSC6
437958	ENSG00000223496	rs4985407	0.0004184	3.37E-06	0.609320713	0.675477938	0.603872599	-0.650464885	-0.033080239	0.021433159	0.162486004	0.128137089	0.064421885	0.05096927	0.00334575	2.34E-05	0.998115183	0.993943049	Bacteria.Firmicutes.Clostridia.Clostridiales.Clostridiaceae.1	EXOSC6
437959	ENSG00000223496	rs4985407	1.88E-05	9.23E-07	0.831686789	0.767295906	0.651345148	-0.690874349	-0.013060612	0.017853031	0.141216547	0.127594564	0.061207652	0.060083713	0.000163142	3.35E-06	0.938686629	0.953661219	Bacteria.Proteobacteria.Deltaproteobacteria	EXOSC6
437960	ENSG00000223496	rs4985407	0.224829748	0.117361752	0.70474529	0.621794594	0.501846817	-0.523370405	0.032919612	-0.034549944	0.409581989	0.329849562	0.086501051	0.069707697	0.745887263	0.380044772	0.956359196	0.939156644	Bacteria.Firmicutes.Clostridia.Clostridiales.Ruminococcaceae	EXOSC6
437961	ENSG00000223496	rs4985407	0.003945447	0.00012505	0.795479084	0.601737724	0.731255785	-0.646769028	0.024160907	0.031601261	0.244769442	0.158639688	0.092836337	0.060258508	0.037295306	0.001240296	0.996423631	0.971636825	Bacteria.Bacteroidetes.Bacteroidia.Bacteroidales.Prevotellaceae.Prevotella.7	EXOSC6
437962	ENSG00000223496	rs4985407	1.28E-05	7.48E-08	0.771389627	0.482483301	0.655961519	-0.687654249	0.015449771	-0.032301279	0.139012963	0.113591829	0.052954748	0.045732641	0.000111763	4.65E-07	0.992346039	0.991974206	Bacteria.Proteobacteria.Betaproteobacteria.Burkholderiales.Alcaligenaceae.Parasutterella	EXOSC6
437963	ENSG00000223496	rs4985407	7.49E-06	2.45E-08	0.036637122	0.160574695	0.652532986	-0.694174622	-0.148195963	0.083469047	0.134182177	0.109633725	0.069473658	0.058818191	7.62E-05	1.61E-07	0.999334555	0.984149161	Bacteria.Firmicutes.Erysipelotrichia.Erysipelotrichales.Erysipelotrichaceae.Erysipelotrichaceae.UCG.003	EXOSC6
437964	ENSG00000223496	rs4985407	0.017997351	0.019495717	0.603632029	0.826841901	0.818632388	-0.638180994	-0.060783879	-0.020873424	0.337410933	0.266530377	0.116513232	0.095041664	0.186030342	0.075713098	0.996108676	0.998901623	Bacteria.Firmicutes.Clostridia.Clostridiales.Lachnospiraceae..Ruminococcus..gnavus.group	EXOSC6
437965	ENSG00000223496	rs4985407	3.97E-05	8.06E-08	0.151817504	0.137343341	0.80732861	-0.770995726	0.116385697	-0.088475895	0.18327817	0.127753909	0.080270635	0.058825759	0.000664332	1.00E-06	0.784523155	0.924960833	Bacteria.Firmicutes.Clostridia.Clostridiales.Ruminococcaceae.Ruminococcus.2	EXOSC6
437966	ENSG00000223496	rs4985407	0.000495674	8.31E-05	0.701491134	0.652565999	0.703059139	-0.73711067	0.030924774	-0.03116262	0.191863047	0.175694918	0.080328558	0.068904495	0.007016704	0.000642904	0.963485106	0.975753363	Bacteria.Firmicutes.Bacilli.Lactobacillales.Carnobacteriaceae.Granulicatella	EXOSC6
437967	ENSG00000223496	rs4985407	0.027656213	0.024445563	0.643678297	0.238056436	0.546414455	-0.46645039	-0.045640682	0.093924238	0.242637179	0.2025503	0.098216127	0.078884948	0.168599962	0.050805853	0.996483139	0.865911567	Bacteria.Bacteroidetes.Bacteroidia.Bacteroidales.Porphyromonadaceae.Butyricimonas	EXOSC6
437968	ENSG00000223496	rs4985407	0.000594016	0.000795177	0.570766499	0.489264706	0.593917239	-0.598486779	-0.039761408	0.043108754	0.16459709	0.170173945	0.06978473	0.06199399	0.010947338	0.004596377	0.798410269	0.853650984	Bacteria.Firmicutes.Erysipelotrichia.Erysipelotrichales.Erysipelotrichaceae.Faecalitalea	EXOSC6
437969	ENSG00000223496	rs4985407	0.001480809	4.84E-05	0.76997115	0.995251486	0.698878547	-0.684893112	-0.024551351	0.000378695	0.210672658	0.157462594	0.083616639	0.063390568	0.011743882	0.000337144	0.949083102	0.930596586	Bacteria.Firmicutes.Negativicutes.Selenomonadales.Veillonellaceae	EXOSC6
437970	ENSG00000223496	rs4985407	0.008532548	0.000272178	0.871477447	0.867716216	0.611168622	-0.694826997	0.010794176	0.009749126	0.225407537	0.180622466	0.066461585	0.058304743	0.056877582	0.002190045	0.913714355	0.995251343	Bacteria.Proteobacteria.Gammaproteobacteria	EXOSC6
437971	ENSG00000223496	rs4985407	6.92E-06	3.09E-08	0.778494514	0.182500196	0.672972431	-0.709719287	-0.025748779	0.107412166	0.137787422	0.113113941	0.091167389	0.079725703	5.18E-05	1.66E-07	0.972349599	0.956901174	Bacteria.Firmicutes.Clostridia.Clostridiales.Ruminococcaceae.Ruminiclostridium.5	EXOSC6
437972	ENSG00000223496	rs4985407	2.83E-05	6.78E-06	0.477017686	0.557505048	0.699380979	-0.724268027	0.071025794	-0.0575242	0.155440734	0.148112056	0.099311206	0.097573018	0.000566062	5.57E-05	0.923175964	0.989731238	Bacteria.Actinobacteria.Coriobacteriia.Coriobacteriales.Coriobacteriaceae	EXOSC6
437973	ENSG00000223496	rs4985407	1.29E-05	6.62E-08	0.473615383	0.252370786	0.645345674	-0.680475834	0.057758077	-0.077635373	0.136863427	0.111841396	0.080137316	0.067233341	0.000118078	2.90E-07	0.99813953	0.937616186	Bacteria.Firmicutes.Clostridia.Clostridiales.Ruminococcaceae.Flavonifractor	EXOSC6
437974	ENSG00000223496	rs4985407	2.57E-05	3.74E-07	0.748332578	0.395664643	0.656371659	-0.663541167	-0.02617161	-0.062552952	0.145011527	0.117501421	0.081232194	0.073164521	0.000203294	1.61E-06	0.997048205	0.999513539	Bacteria.Firmicutes.Clostridia.Clostridiales.Lachnospiraceae.Dorea	EXOSC6
437975	ENSG00000223496	rs4985407	0.00061751	2.09E-05	0.823286082	0.953786979	0.676968198	-0.680154558	0.02340591	-0.004472278	0.1882439	0.148376666	0.104392525	0.07687956	0.007860938	0.000155833	0.999550585	0.98181652	Bacteria.Firmicutes.Clostridia.Clostridiales.Lachnospiraceae.Lachnospiraceae.ND3007.group	EXOSC6
437976	ENSG00000223496	rs4985407	0.003314811	6.81E-05	0.051399852	0.029817885	0.492565613	-0.535733015	-0.138233696	0.130022996	0.161618451	0.125986586	0.069668891	0.058553815	0.024522431	0.000559	0.704349054	0.616159826	Bacteria.Firmicutes.Clostridia.Clostridiales.Lachnospiraceae..Eubacterium..xylanophilum.group	EXOSC6
437977	ENSG00000223496	rs4985407	1.41E-05	1.05E-07	0.63744743	0.659079362	0.651322701	-0.677054178	-0.025211775	0.022283837	0.138811973	0.113436266	0.053250073	0.050280819	0.000111519	4.53E-07	0.852097149	0.916769651	Bacteria.Proteobacteria.Gammaproteobacteria.Pasteurellales.Pasteurellaceae	EXOSC6
437978	ENSG00000223496	rs4985407	0.10113577	0.006908601	0.479341105	0.809810287	0.476015812	-0.630600236	-0.074904591	0.019315144	0.286308739	0.226130386	0.105291286	0.079934396	0.270034306	0.025174952	0.999437234	0.997643724	Bacteria.Proteobacteria.Betaproteobacteria.Neisseriales.Neisseriaceae	EXOSC6
437979	ENSG00000223496	rs4985407	2.11E-05	8.41E-07	0.906685789	0.855688067	0.64956878	-0.685322554	-0.007247319	0.010868362	0.14181275	0.1260074	0.06158972	0.059526914	0.000158345	3.04E-06	0.974493943	0.961745829	Bacteria.Proteobacteria.Deltaproteobacteria.Desulfovibrionales.Desulfovibrionaceae	EXOSC6
437980	ENSG00000223496	rs4985407	0.223005766	0.340494383	0.575841573	0.937866379	1.219999456	-0.646512425	-0.092920432	-0.008977713	0.991744386	0.673359662	0.165261506	0.114731963	0.999415694	0.791778773	0.990344402	0.984024559	Bacteria.Firmicutes	EXOSC6
437981	ENSG00000223496	rs4985407	0.00785911	0.000981252	0.169812349	0.129081166	0.487690427	-0.51999442	0.107732704	-0.106692984	0.177882475	0.150715231	0.077618594	0.069417726	0.038621006	0.003200423	0.998793879	0.998019463	Bacteria.Firmicutes.Clostridia.Clostridiales.Lachnospiraceae.Blautia	EXOSC6
437982	ENSG00000223496	rs4985407	1.40E-05	6.99E-08	0.941859812	0.556118046	0.675896535	-0.689442334	0.0062839	0.044143485	0.143985714	0.113572126	0.085832991	0.074613052	0.00014941	3.63E-07	0.875513346	0.997649073	Bacteria.Firmicutes.Clostridia.Clostridiales.Ruminococcaceaencultured	EXOSC6
437983	ENSG00000223496	rs4985407	5.49E-05	4.36E-07	0.006303045	0.10347297	0.574721547	-0.656698519	0.156086959	-0.077973446	0.133230067	0.117106647	0.055314389	0.047225699	0.00049863	3.04E-06	0.657854792	0.994448463	Bacteria.Bacteroidetes.Bacteroidia.Bacteroidales.Porphyromonadaceae	EXOSC6
437984	ENSG00000223496	rs4985407	0.000551452	2.08E-05	0.714875043	0.42971113	0.704558734	-0.781368211	0.028606292	-0.054967031	0.1940184	0.170438526	0.077969746	0.069178262	0.006751625	0.00014819	0.990856161	0.997803387	Bacteria.Actinobacteria.Actinobacteria.Micrococcales	EXOSC6
437985	ENSG00000223496	rs4985407	1.40E-05	1.08E-07	0.567341094	0.61321263	0.64967201	-0.675665132	-0.029598328	0.025121107	0.13842213	0.113347512	0.051487972	0.04946016	0.000109343	4.79E-07	0.854941876	0.964693841	Bacteria.Proteobacteria.Gammaproteobacteria.Pasteurellales.Pasteurellaceae.Haemophilus	EXOSC6
437986	ENSG00000223496	rs4985407	9.34E-05	2.37E-06	0.480089219	0.681461924	0.727733765	-0.716196672	-0.055445678	0.027502134	0.174865255	0.138569594	0.078071789	0.06670556	0.001250881	1.78E-05	0.99786128	0.999462671	Bacteria.Firmicutes.Clostridia.Clostridiales.Lachnospiraceae.Anaerostipes	EXOSC6
437987	ENSG00000223496	rs4985407	0.005262729	0.000136898	0.295621301	0.349764207	0.523131525	-0.587554657	-0.090012368	0.065951891	0.181245303	0.145056133	0.085382014	0.070032551	0.025232068	0.000460813	0.890110029	0.913964921	Bacteria.Firmicutes.Clostridia.Clostridiales.Ruminococcaceae.Ruminococcaceae.UCG.003	EXOSC6
437988	ENSG00000223496	rs4985407	1.87E-05	3.92E-07	0.582184741	0.675611968	0.668689007	-0.685641045	0.034358865	-0.02422586	0.144929647	0.121675671	0.062140512	0.057635749	0.000145942	1.37E-06	0.998880039	0.97913007	Bacteria.Proteobacteria.Deltaproteobacteria.Desulfovibrionales.Desulfovibrionaceae.Bilophila	EXOSC6
437989	ENSG00000223496	rs4985407	0.000946324	2.26E-05	0.321028893	0.150425731	0.572475034	-0.584662285	0.098014287	-0.113281501	0.165372352	0.128143739	0.098027773	0.077859918	0.009152987	0.000143769	0.925664213	0.949592213	Bacteria.Actinobacteria	EXOSC6
437990	ENSG00000223496	rs4985407	0.112129804	0.277809509	0.689927621	0.597526203	0.882624859	-0.473748807	-0.042821617	-0.046311139	0.548150323	0.432931702	0.106864258	0.08729247	0.708022989	0.537811238	0.876277026	0.834492853	Bacteria.Firmicutes.Clostridia.Clostridiales.Lachnospiraceae	EXOSC6
437991	ENSG00000223496	rs4985407	0.000147169	4.97E-07	0.873251768	0.451847938	0.640011387	-0.735990926	-0.011809914	-0.046121755	0.158837641	0.132040043	0.073742654	0.060941097	0.001325059	3.78E-06	0.998970432	0.998994847	Bacteria.Firmicutes.Erysipelotrichia.Erysipelotrichales.Erysipelotrichaceae.Erysipelatoclostridium	EXOSC6
437992	ENSG00000223496	rs4985407	0.000588529	4.01E-05	0.073041927	0.102467311	0.537652268	-0.569687361	-0.110961225	0.091365318	0.148884818	0.12940104	0.060912914	0.055171977	0.002413294	6.95E-05	0.55271062	0.839425535	Bacteria.Fusobacteria.Fusobacteriia.Fusobacteriales.Fusobacteriaceae.Fusobacterium	EXOSC6
437993	ENSG00000223496	rs4985407	0.000134288	3.06E-06	0.688788598	0.624605082	0.621919371	-0.648379569	0.023927317	-0.024382139	0.153327092	0.127102832	0.059481424	0.049593491	0.001336959	2.22E-05	0.943988959	0.933192521	Bacteria.Proteobacteria.Betaproteobacteria.Burkholderiales.Alcaligenaceae	EXOSC6
437994	ENSG00000223496	rs4985407	1.13E-05	7.19E-08	0.566921698	0.927092659	0.684226138	-0.692490509	0.036791931	0.004229322	0.144023171	0.114202107	0.063932271	0.046044207	9.41E-05	5.09E-07	0.99994518	0.999865593	Bacteria.Bacteroidetes.Bacteroidia.Bacteroidales.Prevotellaceae	EXOSC6
437995	ENSG00000223496	rs4985407	0.0011744	4.73E-05	0.632432611	0.801545417	0.609966976	-0.727294029	-0.029459397	-0.01379004	0.179795557	0.166979846	0.061304792	0.054643849	0.011665338	0.000348481	0.999614985	0.99936283	Bacteria.Firmicutes.Clostridia.Clostridiales.Lachnospiraceae.Tyzzerella.4	EXOSC6
437996	ENSG00000223496	rs4985407	0.083366369	0.008508955	0.07460066	0.03521941	0.365259858	-0.430021983	-0.142549097	0.125501151	0.207758036	0.158538351	0.078687573	0.058371092	0.204473232	0.023365789	0.984987993	0.942894603	Bacteria.Proteobacteria.Deltaproteobacteria.Desulfovibrionales.Desulfovibrionaceae.Desulfovibrio	EXOSC6
437997	ENSG00000223496	rs4985407	1.10E-05	2.54E-07	0.501187383	0.869113977	0.666987847	-0.671139579	0.035805538	-0.007276493	0.140111895	0.116807631	0.052940047	0.043986264	0.000113545	1.60E-06	0.998409995	0.996467843	Bacteria.Verrucomicrobia	EXOSC6
437998	ENSG00000223496	rs4985407	0.031105081	0.031071344	0.807696898	0.264577664	0.570363494	-0.47549997	-0.024086176	0.091653813	0.258925521	0.215815925	0.098561504	0.081455243	0.130529393	0.045300293	0.999469974	0.986131077	Bacteria.Bacteroidetes.Bacteroidia.Bacteroidales.Porphyromonadaceae.Barnesiella	EXOSC6
437999	ENSG00000223496	rs4985407	1.74E-05	1.99E-07	0.851299506	0.453119982	0.666483764	-0.731932047	-0.011605882	0.039400057	0.143844369	0.126045186	0.061668724	0.052206991	0.000216173	1.36E-06	0.997528932	0.993985312	Bacteria.Bacteroidetes.Bacteroidia.Bacteroidales.Rikenellaceae.Alistipes	EXOSC6
438000	ENSG00000223496	rs4985407	0.069191679	0.009163431	0.693604379	0.709434834	0.810629263	-0.778421799	-0.032500701	0.021239494	0.438827026	0.289917718	0.082135208	0.056755596	0.764793347	0.198171752	0.998912436	0.995383189	Bacteria.Bacteroidetes.Bacteroidia.Bacteroidales	EXOSC6
438001	ENSG00000223496	rs4985407	1.03E-05	5.40E-08	0.398215039	0.226800297	0.681557428	-0.726548488	-0.063244227	0.075855496	0.142661556	0.118423188	0.07437595	0.062175815	0.000123658	4.18E-07	0.890732322	0.82070302	Bacteria.Firmicutes.Clostridia.Clostridiales.Lachnospiraceaencultured	EXOSC6
438002	ENSG00000223496	rs4985407	1.72E-05	1.95E-07	0.847186604	0.446977108	0.666849927	-0.732655555	-0.011926905	0.039906404	0.143824549	0.126044815	0.061647934	0.052162779	0.000213686	1.33E-06	0.997466038	0.994193156	Bacteria.Bacteroidetes.Bacteroidia.Bacteroidales.Rikenellaceae	EXOSC6
438003	ENSG00000223496	rs4985407	5.80E-05	5.69E-07	0.858774026	0.818230576	0.658470333	-0.688965509	-0.011091665	0.012772915	0.153203599	0.124374349	0.062092333	0.055356316	0.000641079	3.84E-06	0.955567321	0.931825676	Bacteria.Firmicutes.Clostridia.Clostridiales.Lachnospiraceae.Roseburia	EXOSC6
438004	ENSG00000223496	rs4985407	0.000859451	3.36E-05	0.830519711	0.655418439	0.620429567	-0.636747088	-0.015149187	0.02339735	0.177655054	0.143019027	0.070499099	0.052193461	0.005622023	0.000169449	0.93214298	0.84258984	Bacteria.Firmicutes.Clostridia.Clostridiales.Lachnospiraceae.Tyzzerella	EXOSC6
438005	ENSG00000223496	rs4985407	0.04757965	0.000947896	0.394717233	0.266765525	0.497459465	-0.562207937	-0.091141088	0.088451244	0.246420019	0.162431268	0.106387727	0.078973082	0.135971004	0.003597241	0.998768023	0.949258587	Bacteria.Firmicutes.Clostridia.Clostridiales.Ruminococcaceae.Ruminococcaceae.NK4A214.group	EXOSC6
438006	ENSG00000223496	rs4985407	0.00038185	1.55E-06	0.280168985	0.126210831	0.82120806	-0.866240367	0.119763383	-0.125594735	0.219317309	0.16408115	0.109988166	0.081091399	0.011444379	6.04E-05	0.968970412	0.998920199	Bacteria.Firmicutes.Clostridia.Clostridiales.Lachnospiraceae..Eubacterium..ventriosum.group	EXOSC6
438007	ENSG00000223496	rs4985407	0.031266328	0.006757441	0.858193122	0.820703942	0.605783298	-0.632516607	0.013367019	-0.014375998	0.275277267	0.226167252	0.074520132	0.063178896	0.230901478	0.047877852	0.904985624	0.912871197	Bacteria.Firmicutes.Clostridia.Clostridiales.Lachnospiraceae..Eubacterium..rectale.group	EXOSC6
438008	ENSG00000223496	rs4985407	0.00068479	0.0001229	0.716986724	0.883167618	0.698564202	-0.695911568	0.03479374	-0.012988417	0.196010581	0.170482042	0.095574901	0.088042307	0.010432851	0.000866664	0.998330087	0.999834196	Bacteria.Actinobacteria.Coriobacteriia.Coriobacteriales.Coriobacteriaceae.Collinsella	EXOSC6
438009	ENSG00000223496	rs4985407	6.66E-05	4.59E-05	0.726884135	0.987768168	0.674063645	-0.661902427	0.02277355	0.000916026	0.158277432	0.151667195	0.064925958	0.059524244	0.001658354	0.000510296	0.998201428	0.99782309	Bacteria.Firmicutes.Bacilli.Bacillales.Staphylococcaceae.Staphylococcus	EXOSC6
438010	ENSG00000223496	rs4985407	3.22E-05	2.41E-07	0.789781179	0.589507641	0.667461532	-0.696082048	0.021555086	-0.032995489	0.149517742	0.120869098	0.080525877	0.06085497	0.000261307	1.02E-06	0.836220807	0.962515407	Bacteria.Actinobacteria.Actinobacteria.Bifidobacteriales.Bifidobacteriaceae.Bifidobacterium	EXOSC6
438011	ENSG00000223496	rs4985407	0.069209495	0.009166194	0.693704018	0.709527495	0.810572355	-0.778387804	-0.032488998	0.021232151	0.438825035	0.289917153	0.0821338	0.056754953	0.765987188	0.198371823	0.998947111	0.995399427	Bacteria.Bacteroidetes	EXOSC6
438012	ENSG00000223496	rs4985407	0.00374877	0.000229173	0.955700014	0.702178158	0.673997537	-0.650835951	0.00667249	0.038241897	0.224271609	0.166952117	0.119660539	0.099576091	0.024403813	0.00090609	0.99846362	0.994553009	Bacteria.Firmicutes.Clostridia.Clostridiales.Ruminococcaceae.Ruminiclostridium.9	EXOSC6
438013	ENSG00000223496	rs4985407	0.000105661	4.63E-06	0.99458811	0.927471048	0.647353786	-0.668926032	0.0004269	0.004621368	0.156898477	0.134013364	0.062700225	0.050575602	0.001200114	3.00E-05	0.999305535	0.994727898	Bacteria.Proteobacteria.Gammaproteobacteria.Pseudomonadales.Pseudomonadaceae.Pseudomonas	EXOSC6
438014	ENSG00000223496	rs4985407	0.006134131	0.000156424	0.737188091	0.916280628	0.593235372	-0.666785214	-0.032368914	0.007829131	0.20950634	0.166221096	0.0960509	0.074193373	0.049450194	0.001295779	0.99946547	0.97213975	Bacteria.Firmicutes.Erysipelotrichia.Erysipelotrichales.Erysipelotrichaceae..Clostridium..innocuum.group	EXOSC6
438015	ENSG00000223496	rs4985407	0.00261129	0.000296215	0.998393245	0.692438367	0.644370848	-0.632263181	0.000160465	0.025019363	0.20593623	0.165454412	0.079382598	0.062975671	0.017090174	0.001164603	0.951225567	0.929363147	Bacteria.Firmicutes.Clostridia.Clostridiales.Lachnospiraceae.Lachnospiraceae.UCG.010	EXOSC6
438016	ENSG00000223496	rs4985407	0.00078674	6.97E-06	0.789901705	0.827116806	0.618699695	-0.659598046	-0.019022819	0.011986098	0.175753077	0.135102765	0.07110756	0.054663768	0.0057175	4.26E-05	0.99830237	0.997282036	Bacteria.Firmicutes.Clostridia.Clostridiales.Clostridiaceae.1.Clostridium.sensu.stricto.1	EXOSC6
438017	ENSG00000223496	rs4985407	0.051960077	0.03677157	0.246079733	0.07025254	0.44020584	-0.399892977	0.103913278	-0.143107607	0.222408627	0.187606786	0.08879028	0.077772246	0.186669761	0.063570614	0.995261573	0.962978444	Bacteria.Firmicutes.Clostridia.Clostridiales.Lachnospiraceae.Lachnospiraceae.UCG.008	EXOSC6
438018	ENSG00000223496	rs4985407	1.33E-05	5.68E-06	0.26604367	0.452897384	0.722336948	-0.724373117	0.125440576	-0.077941063	0.153451681	0.146719384	0.111828212	0.103224609	0.00030747	4.76E-05	0.791129902	0.994989321	Bacteria.Actinobacteria.Coriobacteriia.Coriobacteriales	EXOSC6
438019	ENSG00000223496	rs4985407	0.000772893	2.06E-05	0.648260316	0.292843184	0.723477175	-0.833316027	0.037500481	-0.077506596	0.205190666	0.181641366	0.081829654	0.073094191	0.013301466	0.000256354	0.999028109	0.997798285	Bacteria.Actinobacteria.Actinobacteria.Micrococcales.Micrococcaceae	EXOSC6
438020	ENSG00000223496	rs4985407	3.15E-06	3.57E-09	0.083016842	0.009137024	0.666198275	-0.74487267	0.131434586	-0.16539679	0.130791767	0.109430612	0.074672671	0.061576285	4.15E-05	2.46E-08	0.514927569	0.851204481	Bacteria.Firmicutes.Clostridia.Clostridiales.Peptostreptococcaceae	EXOSC6
438021	ENSG00000223501	rs465658	0.930931306	0.037721164	0.163283604	0.175489716	-0.012003261	-0.40999645	-0.1196842	-0.214786858	0.137961265	0.19334361	0.084892361	0.156837717	0.41760656	0.022263526	0.712452263	0.699119385	Bacteria.Firmicutes.Clostridia.Clostridiales.Ruminococcaceae.Butyricicoccus	VPS52
438022	ENSG00000223501	rs465658	0.752409693	0.249501984	0.574806409	0.620309879	0.042279664	-0.234724107	-0.029698099	-0.043516985	0.13346658	0.202035284	0.052675624	0.087426187	0.288837883	0.069966757	0.713782376	0.980281636	Bacteria.Firmicutes.Negativicutes.Selenomonadales.Acidaminococcaceae	VPS52
438023	ENSG00000223501	rs465658	0.191190852	0.130268804	0.346458344	0.054987413	0.180363399	-0.264454923	-0.049058515	-0.141058793	0.136575288	0.172605515	0.051735513	0.072203985	0.162902231	0.063172234	0.999507593	0.920538495	Bacteria.Firmicutes.Clostridia.Clostridiales.Lachnospiraceae.Lachnoclostridium	VPS52
438024	ENSG00000223501	rs465658	0.945634486	0.311011603	0.6917438	0.718042822	-0.019214235	-0.476226655	0.037314608	0.063785516	0.280705224	0.466459945	0.09370045	0.175898808	0.8594383	0.395708083	0.99967607	0.999141757	Bacteria.Firmicutes.Negativicutes.Selenomonadales	VPS52
438025	ENSG00000223501	rs465658	0.56725595	0.144235585	0.880244991	0.075894174	0.073746064	-0.259555866	-0.007547546	0.105466846	0.12825721	0.175644591	0.049903286	0.058483113	0.230124585	0.047314694	0.99894297	0.998882343	Bacteria.Verrucomicrobia.Verrucomicrobiae.Verrucomicrobiales.Verrucomicrobiaceae.Akkermansia	VPS52
438026	ENSG00000223501	rs465658	0.149073173	0.021870322	0.130712122	0.142506539	0.213742847	-0.572653104	0.141803767	-0.209547036	0.146413568	0.243869204	0.09266168	0.141181682	0.173771443	0.022648043	0.862962058	0.989731238	Bacteria.Actinobacteria.Coriobacteriia.Coriobacteriales.Coriobacteriaceae	VPS52
438027	ENSG00000223501	rs465658	0.338845509	0.076102204	0.436768864	0.634873534	0.136173205	-0.394499096	-0.055936007	0.051187761	0.141341195	0.218915254	0.071491467	0.10729146	0.214323245	0.037260424	0.997851323	0.977487446	Bacteria.Firmicutes.Clostridia.Clostridiales.Lachnospiraceae.Fusicatenibacter	VPS52
438028	ENSG00000223501	rs465658	0.730884403	0.099076882	0.644166629	0.950055102	0.04776505	-0.304084174	0.035246802	0.005850752	0.138284952	0.181768368	0.075961115	0.093051897	0.317100622	0.032452077	0.716310519	0.957710095	Bacteria.Firmicutes.Bacilli.Lactobacillales.Streptococcaceae	VPS52
438029	ENSG00000223501	rs465658	0.350143131	0.73798659	0.475042287	0.409166283	0.145300562	-0.09971429	-0.043437475	-0.089394961	0.154412982	0.296827402	0.060463645	0.107620509	0.333172005	0.254584671	0.952041951	0.921844211	Bacteria.Proteobacteria.Betaproteobacteria	VPS52
438030	ENSG00000223501	rs465658	0.522464404	0.010681758	0.640228401	0.063911619	0.077400523	-0.477797236	-0.020983557	-0.130005175	0.120377715	0.181835859	0.044689217	0.068989099	0.246775849	0.006154528	0.761869938	0.730824913	Bacteria.Proteobacteria.Betaproteobacteria.Burkholderiales.Alcaligenaceae.Sutterella	VPS52
438031	ENSG00000223501	rs465658	0.531710222	0.154649224	0.88406361	0.371915491	0.076098098	-0.266425309	-0.007208854	-0.075465568	0.121038878	0.185042664	0.049245824	0.083942946	0.201374896	0.040541737	0.94253553	0.990835033	Bacteria.Bacteroidetes.Bacteroidia.Bacteroidales.Porphyromonadaceae.Parabacteroides	VPS52
438032	ENSG00000223501	rs465658	0.918618135	0.057381188	0.397446384	0.535768406	0.015095273	-0.410831218	0.041495001	0.037801922	0.147175659	0.212406786	0.048718747	0.060727529	0.470322677	0.038356115	0.998302481	0.99762474	Bacteria.Proteobacteria.Gammaproteobacteria.Enterobacteriales.Enterobacteriaceae.Escherichia.Shigella	VPS52
438033	ENSG00000223501	rs465658	0.982159262	0.154235071	0.178235185	0.31775512	0.002978465	-0.26304688	-0.084514236	0.086769605	0.132689865	0.182509901	0.062110558	0.086192033	0.37064785	0.037409524	0.999989953	0.995249858	Bacteria.Firmicutes.Clostridia.Clostridiales.Christensenellaceae	VPS52
438034	ENSG00000223501	rs465658	0.756490564	0.015164178	0.091885858	0.256569849	0.036960552	-0.457162982	-0.091433069	-0.09620749	0.11869786	0.183342967	0.053456568	0.084064252	0.338917167	0.008057175	0.533037534	0.871464712	Bacteria.Firmicutes.Clostridia.Clostridiales.Lachnospiraceae.Lachnospira	VPS52
438035	ENSG00000223501	rs465658	0.829888224	0.191709643	0.590833812	0.726862447	0.031094023	-0.256270698	-0.030505879	-0.028670387	0.144155232	0.194283842	0.056464814	0.081730701	0.351324156	0.062030389	0.804675674	0.985017847	Bacteria.Firmicutes.Negativicutes.Selenomonadales.Acidaminococcaceae.Phascolarctobacterium	VPS52
438036	ENSG00000223501	rs465658	0.336830429	0.084271192	0.216775406	0.513475784	0.121259321	-0.367312349	0.077883647	-0.063862565	0.125333737	0.209551308	0.062452791	0.097205681	0.19157898	0.034155045	0.775498412	0.989422623	Bacteria.Firmicutes.Clostridia.Clostridiales.Peptostreptococcaceae.Intestinibacter	VPS52
438037	ENSG00000223501	rs465658	0.261322815	0.068927265	0.368888963	0.339662589	0.218391436	-0.585831417	-0.070317907	0.121197423	0.192758861	0.316825376	0.077720859	0.126011545	0.390366834	0.094303518	0.995261573	0.969568167	Bacteria.Firmicutes.Clostridia.Clostridiales.Lachnospiraceae.Lachnospiraceae.UCG.008	VPS52
438038	ENSG00000223501	rs465658	0.496194541	0.053863699	0.545743141	0.86518464	0.083279843	-0.372949766	0.038351526	0.019892725	0.121704438	0.189990436	0.063152059	0.116713169	0.195617529	0.021131467	0.981125226	0.955960693	Bacteria.Firmicutes.Clostridia.Clostridiales.Lachnospiraceae.Coprococcus.1	VPS52
438039	ENSG00000223501	rs465658	0.316261936	0.016254541	0.144475867	0.072796314	0.122237431	-0.469340848	-0.083937242	0.127415386	0.121046843	0.190297166	0.05683592	0.069884135	0.144151325	0.009722659	0.996033175	0.929840174	Bacteria.Firmicutes.Clostridia.Clostridiales.Lachnospiraceae.Lachnospiraceae.NK4A136.group	VPS52
438040	ENSG00000223501	rs465658	0.733382704	0.182812269	0.056999408	0.421715974	-0.046222923	-0.262100964	-0.129486096	0.077324599	0.135125826	0.194682749	0.066840988	0.095641311	0.34966145	0.053376901	0.85181663	0.909411107	Bacteria.Firmicutes.Clostridia.Clostridiales.Lachnospiraceae..Eubacterium..eligens.group	VPS52
438041	ENSG00000223501	rs465658	0.350051977	0.083158255	0.246090776	0.194153222	0.112051151	-0.298923331	0.053029907	0.094435572	0.119055682	0.169908784	0.04531328	0.071992721	0.176971668	0.02441364	0.713940881	0.873225638	Bacteria.Fusobacteria.Fusobacteriia.Fusobacteriales	VPS52
438042	ENSG00000223501	rs465658	0.268638631	0.691580766	0.045866966	0.157476751	-0.203196523	-0.089603579	-0.143677801	0.128188926	0.182140921	0.224877394	0.07060209	0.089651961	0.293424661	0.322344867	0.721223622	0.818517016	Bacteria.Firmicutes.Clostridia.Clostridiales.Ruminococcaceae.Ruminococcaceae.UCG.014	VPS52
438043	ENSG00000223501	rs465658	0.954311865	0.829883907	0.656940893	0.221025439	-0.012485877	0.081047112	-0.033965645	0.149287512	0.217103953	0.37573343	0.076128576	0.12083197	0.728115148	0.459351033	0.998986731	0.998377846	Bacteria.Firmicutes.Clostridia.Clostridiales.Family.XI.Anaerococcus	VPS52
438044	ENSG00000223501	rs465658	0.218356895	0.807207367	0.037088835	0.227035891	-0.234633384	-0.064028519	-0.200793846	0.166691374	0.188801662	0.261328124	0.094364683	0.136700547	0.273656665	0.31690705	0.651019048	0.978883571	Bacteria.Firmicutes.Clostridia.Clostridiales.Family.XIII.Family.XIII.AD3011.group	VPS52
438045	ENSG00000223501	rs465658	0.950424365	0.196840751	0.543075907	0.826978751	0.010372095	-0.289415776	0.046278893	-0.026028104	0.166190865	0.221983502	0.075701007	0.118607429	0.450985299	0.083191077	0.993501001	0.954085234	Bacteria.Firmicutes.Erysipelotrichia.Erysipelotrichales	VPS52
438046	ENSG00000223501	rs465658	0.556420884	0.071181966	0.624136561	0.53947672	0.072503662	-0.319954486	-0.027229882	-0.047883872	0.122642813	0.17446941	0.055310863	0.077630458	0.211496425	0.02092168	0.996546716	0.994860843	Bacteria.Firmicutes.Clostridia.Clostridiales.Ruminococcaceae.Ruminococcaceae.UCG.002	VPS52
438047	ENSG00000223501	rs465658	0.804272351	0.111931423	0.221744905	0.726025426	-0.038787502	-0.330570035	-0.090246677	-0.036006917	0.15588552	0.20518337	0.073160005	0.102317968	0.465502977	0.05403724	0.72473466	0.996716587	Bacteria.Bacteroidetes.Bacteroidia.Bacteroidales.Porphyromonadaceae.Odoribacter	VPS52
438048	ENSG00000223501	rs465658	0.499240744	0.030154354	0.859014377	0.170955177	0.111829078	-0.764062852	0.014985666	-0.186526757	0.164592228	0.344814686	0.084035938	0.134752664	0.427942881	0.036089624	0.999274386	0.998480911	Bacteria.Firmicutes.Clostridia.Clostridiales.Ruminococcaceae.Ruminococcaceae.UCG.013	VPS52
438049	ENSG00000223501	rs465658	0.683643796	0.049501028	0.638030381	0.412339218	0.056071486	-0.384897649	0.034056532	0.089438209	0.136993154	0.192346811	0.0720562	0.108408951	0.357031926	0.026744806	0.719993419	0.909827803	Bacteria.Actinobacteria.Actinobacteria	VPS52
438050	ENSG00000223501	rs465658	0.7059184	0.383520261	0.340581632	0.419208759	0.046083184	-0.174874055	0.046758081	0.0554829	0.12159758	0.199338102	0.04870863	0.068254614	0.228261097	0.087024934	0.937508231	0.934586728	Bacteria.Firmicutes.Negativicutes.Selenomonadales.Veillonellaceae.Dialister	VPS52
438051	ENSG00000223501	rs465658	0.552155635	0.14139269	0.920846577	0.080469811	0.076417969	-0.261274192	-0.004969831	0.103779568	0.12787601	0.17553334	0.049823749	0.058459641	0.222965481	0.047276848	0.998409995	0.996467843	Bacteria.Verrucomicrobia	VPS52
438052	ENSG00000223501	rs465658	0.666867693	0.513321612	0.206964703	0.335719748	-0.072905742	-0.157453956	-0.122858982	0.146048667	0.168611169	0.239573831	0.096399795	0.150607004	0.407079176	0.18935077	0.763320199	0.987554159	Bacteria.Firmicutes.Clostridia.Clostridiales.Family.XIII	VPS52
438053	ENSG00000223501	rs465658	0.991504199	0.15654697	0.179887865	0.321768023	0.001424638	-0.261873714	-0.083013679	0.0857956	0.133286677	0.182731248	0.061243386	0.085939556	0.374935808	0.037328486	0.999417824	0.997023453	Bacteria.Firmicutes.Clostridia.Clostridiales.Christensenellaceae.Christensenellaceae.R.7.group	VPS52
438054	ENSG00000223501	rs465658	0.539354596	0.042629136	0.306728541	0.663045279	0.0740936	-0.365391781	0.089247518	0.056309302	0.12008602	0.176746552	0.086640609	0.128653232	0.170548109	0.014162602	0.946830748	0.962141134	Bacteria.Firmicutes.Clostridia.Clostridiales.Ruminococcaceae.Ruminiclostridium.5	VPS52
438055	ENSG00000223501	rs465658	0.923547184	0.114452195	0.502863772	0.370522482	-0.017720594	-0.318773212	0.04371241	0.075882911	0.183949413	0.19927652	0.064885477	0.084160227	0.49415978	0.081873689	0.919535335	0.837146211	Bacteria.Firmicutes.Negativicutes.Selenomonadales.Veillonellaceae	VPS52
438056	ENSG00000223501	rs465658	0.700069919	0.098552983	0.692929618	0.958976497	0.053393183	-0.308865933	0.030125759	-0.004896008	0.138000107	0.184334126	0.075956851	0.094821894	0.319893995	0.03481679	0.719504492	0.931589877	Bacteria.Firmicutes.Bacilli.Lactobacillales.Streptococcaceae.Streptococcus	VPS52
438057	ENSG00000223501	rs465658	0.910160129	0.194802343	0.44107716	0.996779722	-0.020486071	-0.324007305	-0.060783016	0.000400958	0.180860087	0.247370426	0.078424463	0.098968966	0.562765386	0.126851697	0.861493057	0.950516313	Bacteria.Firmicutes.Clostridia.Clostridiales.Lachnospiraceae..Eubacterium..xylanophilum.group	VPS52
438058	ENSG00000223501	rs465658	0.685599414	0.111964629	0.139494271	0.827987583	-0.063315212	-0.350314183	0.071890478	0.013229402	0.155709298	0.217459003	0.04806425	0.060644407	0.476427922	0.067098209	0.933185769	0.965530807	Bacteria.Proteobacteria.Gammaproteobacteria.Enterobacteriales.Enterobacteriaceae	VPS52
438059	ENSG00000223501	rs465658	0.44317528	0.060405046	0.683208278	0.604438111	0.102897337	-0.378375515	0.025302944	-0.037169095	0.133376362	0.198042899	0.061729868	0.071406643	0.224900799	0.02772432	0.999550314	0.996901429	Bacteria.Proteobacteria.Gammaproteobacteria.Pseudomonadales	VPS52
438060	ENSG00000223501	rs465658	0.685837093	0.122556551	0.321041921	0.785310144	0.050777037	-0.278360819	0.059057699	0.02506384	0.124974452	0.177958955	0.059067427	0.091635485	0.264910724	0.04103125	0.580583211	0.986229865	Bacteria.Firmicutes.Negativicutes.Selenomonadales.Veillonellaceae.Veillonella	VPS52
438061	ENSG00000223501	rs465658	0.772786848	0.584496509	0.814670405	0.728597411	0.049446436	-0.215783917	-0.014676015	0.041391959	0.170552384	0.392669957	0.062359828	0.118782459	0.517333036	0.301915964	0.999586829	0.996426659	Bacteria.Firmicutes.Negativicutes.Selenomonadales.Veillonellaceae.Megasphaera	VPS52
438062	ENSG00000223501	rs465658	0.269774959	0.187356874	0.361511399	0.677639298	0.18924773	-0.424632573	0.063868068	-0.050211952	0.170044357	0.3187311	0.069507448	0.120256871	0.352151539	0.132315458	0.99946547	0.972078348	Bacteria.Firmicutes.Erysipelotrichia.Erysipelotrichales.Erysipelotrichaceae..Clostridium..innocuum.group	VPS52
438063	ENSG00000223501	rs465658	0.205361927	0.11483742	0.064552475	0.000997655	-0.279228559	0.444940339	-0.194567351	0.45615809	0.218311114	0.278449375	0.103505133	0.132416046	0.353890619	0.131918652	0.79911358	0.314011955	Bacteria.Firmicutes.Clostridia.Clostridiales.Ruminococcaceae.Anaerotruncus	VPS52
438064	ENSG00000223501	rs465658	0.941953678	0.442634697	0.510786499	0.383277239	0.011536051	-0.186814085	0.047394762	-0.096266353	0.157828382	0.24186181	0.071680053	0.109677182	0.504717294	0.208477856	0.998793879	0.998019463	Bacteria.Firmicutes.Clostridia.Clostridiales.Lachnospiraceae.Blautia	VPS52
438065	ENSG00000223501	rs465658	0.331705412	0.260006481	0.460980784	0.731939436	0.15547326	-0.421972097	0.053167506	-0.053929175	0.158990415	0.371408419	0.071696221	0.156770593	0.292638047	0.152839541	0.988161388	0.957387452	Bacteria.Firmicutes.Bacilli.Lactobacillales.Carnobacteriaceae	VPS52
438066	ENSG00000223501	rs465658	0.364836482	0.091910175	0.56587449	0.103563678	0.107856684	-0.289993448	0.036148029	0.165737274	0.118201516	0.169558346	0.062643713	0.100407995	0.184418851	0.028377345	0.758427368	0.938940281	Bacteria.Actinobacteria.Actinobacteria.Bifidobacteriales.Bifidobacteriaceae.Bifidobacterium	VPS52
438067	ENSG00000223501	rs465658	0.987113661	0.079464064	0.3948343	0.60581334	0.002529644	-0.386122855	-0.060808973	-0.047950046	0.156029129	0.216764279	0.070999147	0.09247063	0.506753	0.046209298	0.901831918	0.971417375	Bacteria.Firmicutes.Clostridia.Clostridiales.Ruminococcaceae.Ruminococcaceae.UCG.003	VPS52
438068	ENSG00000223501	rs465658	0.200369928	0.029270772	0.220347513	0.255900338	0.21139323	-0.407502254	0.069566365	-0.065382114	0.163435737	0.182873577	0.05622281	0.057048459	0.182582073	0.024825159	0.998735039	0.999709092	Bacteria.Bacteroidetes.Bacteroidia.Bacteroidales.Prevotellaceae.Prevotella.9	VPS52
438069	ENSG00000223501	rs465658	0.837815636	0.111072897	0.578006366	0.953447281	0.030576471	-0.297180378	0.043264945	0.006415942	0.148792115	0.184008019	0.0773874	0.109485889	0.416767305	0.043302043	0.636741259	0.912142787	Bacteria.Firmicutes.Bacilli.Lactobacillales	VPS52
438070	ENSG00000223501	rs465658	0.845045685	0.106230293	0.649706232	0.667882456	0.03253009	-0.386930432	0.04030357	0.061476267	0.165788947	0.236255253	0.088336095	0.142640769	0.500495898	0.060911635	0.947972896	0.978088518	Bacteria.Actinobacteria	VPS52
438071	ENSG00000223501	rs465658	0.452319454	0.219093983	0.719221173	0.081839199	0.101106906	-0.226023111	-0.019443751	-0.122090658	0.13373345	0.182167909	0.053854542	0.069092057	0.269267949	0.077519146	0.943808501	0.770718715	Bacteria.Firmicutes.Clostridia.Clostridiales.Lachnospiraceae.Roseburia	VPS52
438072	ENSG00000223501	rs465658	0.448076062	0.950316777	0.317828454	0.420676862	-0.302266541	0.030632165	0.094349682	-0.086420123	0.396062467	0.489751333	0.093735966	0.106651306	0.728530863	0.772081077	0.877871243	0.99665811	Bacteria.Proteobacteria	VPS52
438073	ENSG00000223501	rs465658	0.567440558	0.046736455	0.65691648	0.390079458	0.071236479	-0.37998355	-0.022070492	0.064577215	0.123951791	0.187488627	0.049463721	0.074641081	0.226158489	0.020463937	0.990228423	0.97788601	Bacteria.Proteobacteria.Betaproteobacteria.Burkholderiales.Alcaligenaceae.Parasutterella	VPS52
438074	ENSG00000223501	rs465658	0.507349606	0.152244987	0.444656479	0.975483392	0.080846989	-0.294892165	-0.044484305	-0.003066691	0.121282123	0.203601317	0.057849491	0.099411086	0.194302642	0.040916729	0.972085394	0.970940397	Bacteria.Proteobacteria.Deltaproteobacteria.Desulfovibrionales.Desulfovibrionaceae	VPS52
438075	ENSG00000223501	rs465658	0.368125922	0.056450933	0.311694161	0.448681777	0.114355111	-0.344371201	0.049818494	-0.044867911	0.12619175	0.177360612	0.048866212	0.058869679	0.160315473	0.024337929	0.99994518	0.999865593	Bacteria.Bacteroidetes.Bacteroidia.Bacteroidales.Prevotellaceae	VPS52
438076	ENSG00000223501	rs465658	0.838661674	0.38047579	0.758614849	0.218135441	-0.161196824	0.892396498	0.04004598	-0.214841647	0.788593193	1.010715268	0.129776089	0.172791807	0.999415694	0.802863227	0.990344402	0.933994762	Bacteria.Firmicutes	VPS52
438077	ENSG00000223501	rs465658	0.881222106	0.475654261	0.778906923	0.253482844	-0.09529637	0.594370172	0.030450534	-0.167428207	0.635309301	0.828497405	0.108021272	0.145338816	0.988429698	0.732748755	0.996576058	0.785567847	Bacteria.Firmicutes.Clostridia.Clostridiales	VPS52
438078	ENSG00000223501	rs465658	0.22361113	0.238530868	0.235375103	0.178114633	0.186556508	-0.234634529	0.078449346	0.109138389	0.151853541	0.197265882	0.065508136	0.080184566	0.202946539	0.092867724	0.793542296	0.924960833	Bacteria.Firmicutes.Clostridia.Clostridiales.Ruminococcaceae.Ruminococcus.2	VPS52
438079	ENSG00000223501	rs465658	0.531271501	0.063835928	0.281641162	0.962495132	0.076101174	-0.326826356	0.05327105	0.0055801	0.120914085	0.173384335	0.049074293	0.118218567	0.197774099	0.020178532	0.780204642	0.991310041	Bacteria.Proteobacteria.Gammaproteobacteria.Pasteurellales.Pasteurellaceae.Haemophilus	VPS52
438080	ENSG00000223501	rs465658	0.483723138	0.134827128	0.36410281	0.889136582	0.085438778	-0.310229852	-0.053392565	0.014011272	0.121310043	0.204921768	0.058423593	0.100126152	0.213639252	0.038063904	0.895322073	0.957338989	Bacteria.Proteobacteria.Deltaproteobacteria	VPS52
438081	ENSG00000223501	rs465658	0.638882111	0.447953826	0.086800164	0.163758567	-0.06949465	-0.164705648	-0.110021024	0.121082344	0.147409682	0.215756879	0.06328795	0.085982424	0.415772923	0.174428792	0.974916192	0.944015052	Bacteria.Firmicutes.Clostridia.Clostridiales.Ruminococcaceae.Ruminococcus.1	VPS52
438082	ENSG00000223501	rs465658	0.456978826	0.117675229	0.69345432	0.947798184	0.095812429	-0.328498389	-0.022004947	0.006210004	0.128051923	0.20721351	0.055581812	0.094489616	0.238323082	0.042970624	0.997466038	0.996556542	Bacteria.Bacteroidetes.Bacteroidia.Bacteroidales.Rikenellaceae	VPS52
438083	ENSG00000223501	rs465658	0.680815955	0.141142227	0.894906519	0.492477751	0.065222119	-0.290157879	-0.007575922	0.052097748	0.157854984	0.194813696	0.057130013	0.075480232	0.360333777	0.079860094	0.93214298	0.820125691	Bacteria.Firmicutes.Clostridia.Clostridiales.Lachnospiraceae.Tyzzerella	VPS52
438084	ENSG00000223501	rs465658	0.605350823	0.075335202	0.91326967	0.49317487	0.10058452	-0.456698834	0.008871522	-0.064638256	0.193725929	0.252751805	0.081141793	0.093800767	0.449095184	0.085102955	0.967553924	0.936459653	Bacteria.Firmicutes.Clostridia.Clostridiales.Ruminococcaceae.Ruminiclostridium.6	VPS52
438085	ENSG00000223501	rs465658	0.668570923	0.43203937	0.775216263	0.738566345	0.058892245	-0.252823683	-0.015178664	0.033775068	0.136947499	0.31980818	0.052936888	0.100772564	0.343336919	0.163884316	0.998115183	0.993952758	Bacteria.Firmicutes.Clostridia.Clostridiales.Clostridiaceae.1	VPS52
438086	ENSG00000223501	rs465658	0.99585195	0.153581902	0.480342551	0.89682157	0.000860467	-0.291475274	0.055290451	-0.013996623	0.164885912	0.201908767	0.077898325	0.10751913	0.519070577	0.08216891	0.731328748	0.986867198	Bacteria.Firmicutes.Bacilli	VPS52
438087	ENSG00000223501	rs465658	0.653139311	0.389914515	0.941591634	0.455279987	0.071081656	-0.208755669	0.004525234	-0.079305594	0.157449007	0.241204227	0.061526709	0.105590094	0.372585692	0.141418195	0.998997514	0.969189617	Bacteria.Firmicutes.Clostridia.Clostridiales.Ruminococcaceae.Subdoligranulum	VPS52
438088	ENSG00000223501	rs465658	0.607803695	0.421659595	0.313160317	0.725068774	-0.118875739	-0.231227262	-0.088346234	0.039023149	0.230523958	0.285965654	0.086922512	0.110486505	0.587932215	0.27007855	0.996483139	0.883046569	Bacteria.Bacteroidetes.Bacteroidia.Bacteroidales.Porphyromonadaceae.Butyricimonas	VPS52
438089	ENSG00000223501	rs465658	0.95905489	0.180366285	0.522349	0.87378349	0.008488001	-0.295828458	0.048313886	-0.018474105	0.164703683	0.218490765	0.075119605	0.115844936	0.42086323	0.065130456	0.999513786	0.974686324	Bacteria.Firmicutes.Erysipelotrichia.Erysipelotrichales.Erysipelotrichaceae	VPS52
438090	ENSG00000223501	rs465658	0.892843931	0.321192608	0.453300139	0.763996852	-0.024939927	-0.269428962	-0.063009722	0.036795143	0.184430008	0.269557901	0.083524391	0.122048637	0.552927412	0.161187121	0.998768023	0.999934415	Bacteria.Firmicutes.Clostridia.Clostridiales.Ruminococcaceae.Ruminococcaceae.NK4A214.group	VPS52
438091	ENSG00000223501	rs465658	0.857699953	0.196608906	0.675428111	0.955398353	0.030216017	-0.330344718	-0.029939502	0.005637851	0.167861825	0.253243369	0.071186228	0.100421385	0.432153679	0.145268358	0.998201428	0.99782309	Bacteria.Firmicutes.Bacilli.Bacillales.Staphylococcaceae.Staphylococcus	VPS52
438092	ENSG00000223501	rs465658	0.67470595	0.398394343	0.302443495	0.344795454	-0.085140595	-0.186944342	-0.08254963	0.09982341	0.201958868	0.219932768	0.079425744	0.104905765	0.504754702	0.217195553	0.999469974	0.986131077	Bacteria.Bacteroidetes.Bacteroidia.Bacteroidales.Porphyromonadaceae.Barnesiella	VPS52
438093	ENSG00000223501	rs465658	0.964291493	0.167138324	0.337776102	0.960313859	-0.00684377	-0.302644982	0.057006228	-0.005187553	0.152289669	0.21666263	0.059037942	0.103856921	0.43700028	0.068637762	0.99786128	0.999462671	Bacteria.Firmicutes.Clostridia.Clostridiales.Lachnospiraceae.Anaerostipes	VPS52
438094	ENSG00000223501	rs465658	0.387788722	0.087202703	0.1522353	0.985688364	0.105277553	-0.317678964	-0.094043439	0.002200153	0.121094637	0.182978482	0.064928509	0.122189789	0.171910783	0.027892301	0.997048205	0.999513539	Bacteria.Firmicutes.Clostridia.Clostridiales.Lachnospiraceae.Dorea	VPS52
438095	ENSG00000223501	rs465658	0.505890549	0.212349484	0.354912657	0.067513864	-0.247550375	0.790568609	0.061619335	-0.215445761	0.370084258	0.627773044	0.066139959	0.115905383	0.902918225	0.501396715	0.998947111	0.981145089	Bacteria.Bacteroidetes	VPS52
438096	ENSG00000223501	rs465658	0.978309855	0.424206215	0.446667236	0.098426243	0.004612908	-0.161876255	-0.063976762	0.201448472	0.169025662	0.201304912	0.083568566	0.120180168	0.509837468	0.166748475	0.999550585	0.858764868	Bacteria.Firmicutes.Clostridia.Clostridiales.Lachnospiraceae.Lachnospiraceae.ND3007.group	VPS52
438097	ENSG00000223501	rs465658	0.908069503	0.138134487	0.181441158	0.565754301	0.015068475	-0.272334094	-0.095358488	0.076229676	0.129992527	0.181439672	0.070605319	0.132063335	0.337689887	0.033935816	0.725341652	0.997649073	Bacteria.Firmicutes.Clostridia.Clostridiales.Ruminococcaceaencultured	VPS52
438098	ENSG00000223501	rs465658	0.465215576	0.077026096	0.720595776	0.522657768	0.123822584	-0.446860929	0.023951443	-0.060432723	0.168569347	0.248769791	0.066680874	0.094032273	0.361744965	0.050099497	0.991510865	0.997803387	Bacteria.Actinobacteria.Actinobacteria.Micrococcales	VPS52
438099	ENSG00000223501	rs465658	0.365632496	0.590902955	0.430647999	0.44300102	0.118192884	-0.13714627	0.046706777	0.075879312	0.129745654	0.253898087	0.058902513	0.098317634	0.206279755	0.172503281	0.998970432	0.998994847	Bacteria.Firmicutes.Erysipelotrichia.Erysipelotrichales.Erysipelotrichaceae.Erysipelatoclostridium	VPS52
438100	ENSG00000223501	rs465658	0.81907024	0.128468253	0.854527235	0.649850118	0.04630416	-0.441013974	-0.017042141	-0.058965878	0.201625014	0.286469508	0.092587886	0.129296558	0.650872197	0.12315693	0.998929462	0.998920199	Bacteria.Firmicutes.Clostridia.Clostridiales.Lachnospiraceae..Eubacterium..ventriosum.group	VPS52
438101	ENSG00000223501	rs465658	0.359455853	0.009471861	0.524437052	0.067056988	0.15626368	-0.743349945	0.054453998	-0.261333983	0.169330465	0.278131297	0.085094431	0.140351805	0.348092826	0.018173788	0.998330087	0.999834196	Bacteria.Actinobacteria.Coriobacteriia.Coriobacteriales.Coriobacteriaceae.Collinsella	VPS52
438102	ENSG00000223501	rs465658	0.365936306	0.109219598	0.145294147	0.8715045	0.110270727	-0.299632294	0.094429862	-0.016024658	0.121126364	0.184543496	0.064073158	0.098687517	0.191742636	0.02924603	0.553577385	0.904744413	Bacteria.Firmicutes.Clostridia.Clostridiales.Peptostreptococcaceae	VPS52
438103	ENSG00000223501	rs465658	0.654208269	0.029990603	0.335876014	0.335817623	0.055833317	-0.427222029	0.058511915	0.104312011	0.124082969	0.192602828	0.060357788	0.107589644	0.282932611	0.011641337	0.845482827	0.968856518	Bacteria.Firmicutes.Clostridia.Clostridiales.Lachnospiraceae..Eubacterium..hallii.group	VPS52
438104	ENSG00000223501	rs465658	0.505899727	0.212348304	0.354920498	0.067513935	-0.247546044	0.790575508	0.061619161	-0.215448351	0.370085793	0.627776882	0.066140857	0.115906807	0.90140863	0.501006771	0.998912436	0.981117471	Bacteria.Bacteroidetes.Bacteroidia.Bacteroidales	VPS52
438105	ENSG00000223501	rs465658	0.766494111	0.453937432	0.860590526	0.724434635	0.052928862	-0.239164061	-0.012398393	0.040372772	0.177499843	0.317480643	0.070321672	0.114033264	0.562080172	0.234372371	0.997152221	0.990360691	Bacteria.Firmicutes.Clostridia.Clostridiales.Family.XI	VPS52
438106	ENSG00000223501	rs465658	0.457180263	0.117267474	0.693750107	0.945976757	0.095768603	-0.328824484	-0.021983173	0.006430703	0.128050898	0.207184422	0.055583374	0.094543798	0.238270896	0.04329548	0.997528932	0.997707395	Bacteria.Bacteroidetes.Bacteroidia.Bacteroidales.Rikenellaceae.Alistipes	VPS52
438107	ENSG00000223501	rs465658	0.6840328	0.638140396	0.316594329	0.223031359	-0.082320022	-0.115457559	-0.076427827	0.112989057	0.201385358	0.244363171	0.075735822	0.091854575	0.570416203	0.339078623	0.706978393	0.814164841	Bacteria.Firmicutes.Erysipelotrichia.Erysipelotrichales.Erysipelotrichaceae.Faecalitalea	VPS52
438108	ENSG00000223501	rs465658	0.488506803	0.364879414	0.638883626	0.142373558	0.229802903	0.579851394	-0.032359893	-0.202202629	0.329897857	0.635523794	0.068641013	0.136187281	0.842265807	0.591944399	0.956359196	0.90593946	Bacteria.Firmicutes.Clostridia.Clostridiales.Ruminococcaceae	VPS52
438109	ENSG00000223501	rs465658	0.597728671	0.324469429	0.875385279	0.383038888	0.069117857	-0.215249368	0.008554943	-0.0806432	0.130353319	0.216826665	0.054340665	0.091831284	0.267919637	0.116062529	0.910388271	0.994448463	Bacteria.Bacteroidetes.Bacteroidia.Bacteroidales.Porphyromonadaceae	VPS52
438110	ENSG00000223501	rs465658	0.331253098	0.362102178	0.407196832	0.525105485	0.131848302	-0.208613603	-0.043118517	-0.053823943	0.134704033	0.227314958	0.051690607	0.084246007	0.231341319	0.155125888	0.943988959	0.921403089	Bacteria.Proteobacteria.Betaproteobacteria.Burkholderiales.Alcaligenaceae	VPS52
438111	ENSG00000223501	rs465658	0.55072923	0.065900036	0.267461745	0.983238626	0.072584226	-0.324343797	0.05581421	0.002489409	0.121024993	0.173432851	0.0499066	0.118045411	0.20766447	0.020112888	0.761019756	0.943407736	Bacteria.Proteobacteria.Gammaproteobacteria.Pasteurellales.Pasteurellaceae	VPS52
438112	ENSG00000223501	rs465658	0.810548747	0.103281249	0.617481425	0.975579369	0.035990758	-0.327855178	-0.03570668	0.002429564	0.149537427	0.198457457	0.071157864	0.079067353	0.433799298	0.058084412	0.888759891	0.99827201	Bacteria.Firmicutes.Clostridia.Clostridiales.Ruminococcaceae..Eubacterium..coprostanoligenes.group	VPS52
438113	ENSG00000223501	rs465658	0.16061472	0.021147355	0.080760843	0.117762767	0.190710972	-0.538301313	0.088670019	-0.126220409	0.134401483	0.227922733	0.049997469	0.079637918	0.162245893	0.018383691	0.897835197	0.997412515	Bacteria.Proteobacteria.Gammaproteobacteria.Enterobacteriales.Enterobacteriaceae.Citrobacter	VPS52
438114	ENSG00000223501	rs465658	0.813749837	0.23502554	0.23891879	0.63470393	-0.036972475	-0.248160944	-0.086052456	0.050423481	0.156308437	0.207067338	0.07240789	0.105636475	0.406541279	0.090493922	0.909940979	0.889931654	Bacteria.Firmicutes.Clostridia.Clostridiales.Ruminococcaceae.Ruminococcaceae.UCG.005	VPS52
438115	ENSG00000223501	rs465658	0.407457507	0.046648678	0.619027969	0.409346548	0.119982988	-0.431709055	0.030523078	-0.056231837	0.143916345	0.212922885	0.061096728	0.06772239	0.241141892	0.029957008	0.999305535	0.989974535	Bacteria.Proteobacteria.Gammaproteobacteria.Pseudomonadales.Pseudomonadaceae.Pseudomonas	VPS52
438116	ENSG00000223501	rs465658	0.354149956	0.649032259	0.505953604	0.221910788	0.215622117	0.213068635	-0.035144671	-0.135095818	0.231072032	0.466034471	0.052548594	0.109557488	0.643811524	0.494474311	0.999785669	0.999420701	Bacteria.Firmicutes.Clostridia.Clostridiales.Ruminococcaceae.Faecalibacterium	VPS52
438117	ENSG00000223501	rs465658	0.573025287	0.248196526	0.377295938	0.070987075	-0.180498976	0.660961072	0.052486336	-0.205999823	0.318662867	0.567329248	0.059047727	0.112251149	0.839058897	0.47391651	0.99911693	0.98634337	Bacteria.Bacteroidetes.Bacteroidia.Bacteroidales.Bacteroidaceae.Bacteroides	VPS52
438118	ENSG00000223501	rs465658	0.523759795	0.079416367	0.859648697	0.300452343	0.077294364	-0.309798576	0.012548943	0.100093797	0.120589128	0.173888587	0.070692869	0.095906904	0.227256095	0.021777275	0.998239218	0.943652426	Bacteria.Firmicutes.Clostridia.Clostridiales.Ruminococcaceae.Flavonifractor	VPS52
438119	ENSG00000223501	rs465658	0.429614193	0.838740572	0.628630995	0.297174107	0.116615366	-0.058938151	-0.028110093	-0.110522823	0.146734236	0.288475216	0.057848829	0.105177782	0.31286834	0.306704749	0.970184809	0.851904673	Bacteria.Proteobacteria.Betaproteobacteria.Burkholderiales	VPS52
438120	ENSG00000223501	rs465658	0.515971218	0.124662385	0.928567159	0.681959521	0.079911632	-0.29959448	0.005114927	-0.040993841	0.122360549	0.192630811	0.056838401	0.099594078	0.203122753	0.032659427	0.998880039	0.97913007	Bacteria.Proteobacteria.Deltaproteobacteria.Desulfovibrionales.Desulfovibrionaceae.Bilophila	VPS52
438121	ENSG00000223501	rs465658	0.87078437	0.245611997	0.804551232	0.834478169	0.035159148	-0.292327569	-0.019160206	0.018208617	0.215309292	0.249533897	0.077116354	0.086794674	0.573300495	0.178272835	0.996423631	0.976588979	Bacteria.Bacteroidetes.Bacteroidia.Bacteroidales.Prevotellaceae.Prevotella.7	VPS52
438122	ENSG00000223501	rs465658	0.49714714	0.04847692	0.932774839	0.455430862	0.083337006	-0.355050608	0.004870434	-0.066545074	0.12205873	0.17660587	0.057518072	0.088630101	0.2166816	0.018645209	0.999334555	0.984995763	Bacteria.Firmicutes.Erysipelotrichia.Erysipelotrichales.Erysipelotrichaceae.Erysipelotrichaceae.UCG.003	VPS52
438123	ENSG00000223501	rs465658	0.330327525	0.221841114	0.460136954	0.687803132	0.155829825	-0.426495285	0.053007135	-0.053737471	0.158898346	0.345818466	0.071345027	0.133141573	0.286876967	0.144792127	0.963485106	0.975753363	Bacteria.Firmicutes.Bacilli.Lactobacillales.Carnobacteriaceae.Granulicatella	VPS52
438124	ENSG00000223501	rs465658	0.921364768	0.342455314	0.799559806	0.94636114	0.024512752	-0.31244627	0.017091511	-0.006060025	0.247371095	0.326754655	0.067040498	0.089733573	0.798100383	0.379226508	0.893754015	0.92610708	Bacteria.Firmicutes.Clostridia.Clostridiales.Lachnospiraceae..Eubacterium..rectale.group	VPS52
438125	ENSG00000223501	rs465658	0.67894487	0.686292325	0.994628248	0.088479555	0.080222276	0.128799076	-0.000454296	0.210033227	0.192960027	0.317491914	0.067222455	0.121474818	0.602792439	0.412861319	0.999437234	0.98110946	Bacteria.Proteobacteria.Betaproteobacteria.Neisseriales.Neisseriaceae	VPS52
438126	ENSG00000223501	rs465658	0.461952226	0.101259985	0.693436732	0.571300611	0.139698148	-0.450903474	0.028977063	-0.053331529	0.188793128	0.2713052	0.073188097	0.093731734	0.486209527	0.093066891	0.999028109	0.997798285	Bacteria.Actinobacteria.Actinobacteria.Micrococcales.Micrococcaceae	VPS52
438127	ENSG00000223501	rs465658	0.407203109	0.131037102	0.060237158	0.629318816	-0.141927193	-0.340786245	-0.156091403	-0.050652305	0.17014503	0.222878093	0.081643864	0.104448895	0.34610108	0.081249878	0.950146129	0.994553009	Bacteria.Firmicutes.Clostridia.Clostridiales.Ruminococcaceae.Ruminiclostridium.9	VPS52
438128	ENSG00000223501	rs465658	0.415408323	0.30778241	0.117648858	0.819851846	-0.158849082	-0.276287362	0.086161149	-0.016229959	0.193818854	0.268806691	0.054345616	0.070983231	0.438897578	0.193393849	0.714601225	0.995251343	Bacteria.Proteobacteria.Gammaproteobacteria	VPS52
438129	ENSG00000223501	rs465658	0.313224353	0.040544798	0.45119187	0.319397431	0.166538386	-0.499794409	0.046447791	-0.092798506	0.163876431	0.239222589	0.061282582	0.092496551	0.278727688	0.035955568	0.888541786	0.926870238	Bacteria.Firmicutes.Clostridia.Clostridiales.Lachnospiraceae.Lachnospiraceae.UCG.010	VPS52
438130	ENSG00000223501	rs465658	0.737492875	0.156687615	0.861459599	0.930762226	0.058477189	-0.347671866	-0.011814569	-0.007544464	0.173733482	0.242683425	0.06743511	0.086501111	0.489678304	0.104472374	0.999814869	0.947821244	Bacteria.Actinobacteria.Actinobacteria.Corynebacteriales.Corynebacteriaceae	VPS52
438131	ENSG00000223501	rs465658	0.345464056	0.209009375	0.484183297	0.706307521	0.146151054	-0.417070568	0.03686872	-0.037017751	0.153806585	0.328742057	0.052403302	0.097812918	0.296380177	0.126146808	0.999614985	0.99936283	Bacteria.Firmicutes.Clostridia.Clostridiales.Lachnospiraceae.Tyzzerella.4	VPS52
438132	ENSG00000223501	rs465658	0.330330118	0.090276856	0.382759923	0.748194131	0.132906449	-0.348425466	0.06415005	-0.029373146	0.135524307	0.202674757	0.073006879	0.091117288	0.196713287	0.04168923	0.998173674	0.994266973	Bacteria.Firmicutes.Bacilli.Bacillales	VPS52
438133	ENSG00000223501	rs465658	0.886410244	0.090199731	0.587523327	0.388989358	-0.03645486	-0.492427444	-0.048626968	-0.084474446	0.254215814	0.286368772	0.089207714	0.097413647	0.539724926	0.131016	0.696405013	0.791371639	Bacteria.Firmicutes.Erysipelotrichia.Erysipelotrichales.Erysipelotrichaceae.Holdemanella	VPS52
438134	ENSG00000223501	rs465658	0.246012932	0.011716573	0.137077576	0.07076272	0.147789955	-0.511692989	-0.092048158	0.204756654	0.12626333	0.197362269	0.061158805	0.11148278	0.145503032	0.00755077	0.881561814	0.763267976	Bacteria.Firmicutes.Clostridia.Clostridiales.Lachnospiraceaencultured	VPS52
438135	ENSG00000223501	rs465658	0.190415668	0.552773316	0.193732694	0.427561554	0.191049684	-0.158721995	0.131048608	0.184405352	0.144411297	0.266015947	0.099809163	0.230998539	0.188450527	0.21292804	0.766123896	0.994989321	Bacteria.Actinobacteria.Coriobacteriia.Coriobacteriales	VPS52
438136	ENSG00000223501	rs465658	0.578805212	0.403968081	0.981412237	0.827765888	0.078108162	-0.269636271	0.001275898	0.022145212	0.140005714	0.32101412	0.054556153	0.101382243	0.327187835	0.1451084	0.999372748	0.997282036	Bacteria.Firmicutes.Clostridia.Clostridiales.Clostridiaceae.1.Clostridium.sensu.stricto.1	VPS52
438137	ENSG00000223501	rs465658	0.364908807	0.09192417	0.565889613	0.103552948	0.107838435	-0.289981839	0.03614275	0.165740126	0.118199455	0.16955902	0.06263701	0.10040654	0.18404304	0.028362894	0.757809685	0.939271375	Bacteria.Actinobacteria.Actinobacteria.Bifidobacteriales.Bifidobacteriaceae	VPS52
438138	ENSG00000223501	rs465658	0.349858474	0.083094828	0.251381467	0.192217866	0.112176302	-0.299077145	0.052421277	0.094861357	0.119140481	0.169960411	0.045302012	0.071999616	0.176758966	0.025214209	0.700847656	0.8806471	Bacteria.Fusobacteria.Fusobacteriia.Fusobacteriales.Fusobacteriaceae.Fusobacterium	VPS52
438139	ENSG00000223501	rs465658	0.500318924	0.691261448	0.380528967	0.328930453	-0.30966231	0.239922475	0.077499394	-0.117050617	0.456918492	0.601474245	0.087784541	0.119008736	0.869243318	0.693043948	0.876277026	0.790187521	Bacteria.Firmicutes.Clostridia.Clostridiales.Lachnospiraceae	VPS52
438140	ENSG00000223501	rs465658	0.459371652	0.609412415	0.226331226	0.124241639	-0.187129967	0.188811824	0.099186788	-0.236094788	0.251436935	0.367794731	0.081216585	0.151629729	0.630949391	0.44467878	0.996108676	0.925567763	Bacteria.Firmicutes.Clostridia.Clostridiales.Lachnospiraceae..Ruminococcus..gnavus.group	VPS52
438141	ENSG00000223501	rs465658	0.113131807	0.90952839	0.014211627	0.049098896	-0.311340074	0.026493445	-0.173484561	0.174152388	0.193906341	0.232255478	0.068879639	0.086871491	0.238410431	0.426680248	0.984987993	0.950372303	Bacteria.Proteobacteria.Deltaproteobacteria.Desulfovibrionales.Desulfovibrionaceae.Desulfovibrio	VPS52
438142	ENSG00000223547	rs11670621	0.982191558	0.400613618	0.909476596	0.356891652	-0.009038838	0.29638222	0.017299893	-0.111794372	0.403408317	0.350336582	0.151572809	0.120493954	0.864539579	0.446210229	0.99967607	0.999141757	Bacteria.Firmicutes.Negativicutes.Selenomonadales	ZNF844
438143	ENSG00000223547	rs11670621	0.768587628	0.746227244	0.789511751	0.935419861	0.061229518	-0.057401767	-0.022758931	-0.005364927	0.207250762	0.176633948	0.084911713	0.065958989	0.317453989	0.161242531	0.788010442	0.894329296	Bacteria.Proteobacteria.Betaproteobacteria.Burkholderiales.Alcaligenaceae.Sutterella	ZNF844
438144	ENSG00000223547	rs11670621	0.519847439	0.757491022	0.537479407	0.830046329	0.213316663	-0.084398288	0.068851675	-0.020160734	0.329678638	0.272198408	0.111074856	0.093555658	0.467068738	0.351611675	0.996423631	0.976588979	Bacteria.Bacteroidetes.Bacteroidia.Bacteroidales.Prevotellaceae.Prevotella.7	ZNF844
438145	ENSG00000223547	rs11670621	0.750159224	0.959080525	0.969893209	0.458946719	0.071381266	-0.009017388	-0.003403778	0.051873962	0.223232894	0.175085791	0.089843451	0.069634184	0.331029383	0.220037503	0.885832038	0.941587602	Bacteria.Firmicutes.Negativicutes.Selenomonadales.Acidaminococcaceae.Phascolarctobacterium	ZNF844
438146	ENSG00000223547	rs11670621	0.306488798	0.32065269	0.044241018	0.078399411	-0.259430135	0.217147469	0.192635342	-0.141387711	0.251726417	0.217007306	0.093922943	0.079084883	0.209335482	0.122790383	0.999507593	0.920538495	Bacteria.Firmicutes.Clostridia.Clostridiales.Lachnospiraceae.Lachnoclostridium	ZNF844
438147	ENSG00000223547	rs11670621	0.897007224	0.981907693	0.584829794	0.288714068	0.028054971	-0.003890797	-0.049436075	0.069832878	0.215903137	0.170923429	0.090040693	0.065291296	0.324275499	0.212372637	0.71470323	0.925081788	Bacteria.Firmicutes.Negativicutes.Selenomonadales.Acidaminococcaceae	ZNF844
438148	ENSG00000223547	rs11670621	0.755095789	0.788200434	0.85533244	0.544204465	0.064624006	-0.04539934	-0.016537449	0.043265141	0.206316722	0.168306606	0.09035178	0.070970285	0.253240461	0.153066857	0.94253553	0.990835033	Bacteria.Bacteroidetes.Bacteroidia.Bacteroidales.Porphyromonadaceae.Parabacteroides	ZNF844
438149	ENSG00000223547	rs11670621	0.383651124	0.429442572	0.176525891	0.188754776	0.203411973	-0.14701908	-0.097742262	0.081128304	0.231932514	0.18492135	0.07154528	0.061090898	0.287984582	0.164261684	0.998302481	0.99762474	Bacteria.Proteobacteria.Gammaproteobacteria.Enterobacteriales.Enterobacteriaceae.Escherichia.Shigella	ZNF844
438150	ENSG00000223547	rs11670621	0.925937402	0.933401403	0.137002085	0.297842307	0.019293276	0.014280128	0.141073382	-0.080072602	0.20675818	0.170233609	0.093713915	0.07630652	0.295454276	0.164826591	0.996546716	0.994860843	Bacteria.Firmicutes.Clostridia.Clostridiales.Ruminococcaceae.Ruminococcaceae.UCG.002	ZNF844
438151	ENSG00000223547	rs11670621	0.349139644	0.369992977	0.185685621	0.189740617	0.227646077	-0.178863719	-0.095317344	0.082966191	0.241416103	0.198153469	0.071271068	0.062616045	0.322569005	0.156868833	0.933185769	0.965530807	Bacteria.Proteobacteria.Gammaproteobacteria.Enterobacteriales.Enterobacteriaceae	ZNF844
438152	ENSG00000223547	rs11670621	0.774340912	0.764552712	0.58853334	0.597827809	-0.10148332	0.080186564	-0.07222429	0.050838706	0.352519923	0.266624547	0.132857596	0.095905634	0.564676288	0.328374918	0.997152221	0.990360691	Bacteria.Firmicutes.Clostridia.Clostridiales.Family.XI	ZNF844
438153	ENSG00000223547	rs11670621	0.454120873	0.779641877	0.388910378	0.679944886	0.202379048	-0.064636075	0.133697491	-0.048751636	0.268759695	0.23007783	0.154150514	0.117651668	0.39967274	0.310085455	0.867225611	0.996667742	Bacteria.Firmicutes.Clostridia.Clostridiales.Family.XIII.Family.XIII.AD3011.group	ZNF844
438154	ENSG00000223547	rs11670621	0.807844596	0.823190553	0.673541888	0.494006607	0.049874552	-0.037429089	-0.045767517	0.068867064	0.204248549	0.166845455	0.108152182	0.100130694	0.295868312	0.194170726	0.705781631	0.953430227	Bacteria.Firmicutes.Negativicutes.Selenomonadales.Veillonellaceae.Veillonella	ZNF844
438155	ENSG00000223547	rs11670621	0.475027441	0.317958342	0.193649795	0.098020909	-0.200151765	0.225925911	-0.12828628	0.125404789	0.278595767	0.224517043	0.097686911	0.074721987	0.413123232	0.205947665	0.999586829	0.996426659	Bacteria.Firmicutes.Negativicutes.Selenomonadales.Veillonellaceae.Megasphaera	ZNF844
438156	ENSG00000223547	rs11670621	0.80188004	0.765005854	0.3334058	0.312539466	-0.059475114	0.056155519	-0.118904369	0.094288901	0.236080387	0.187091316	0.122025738	0.092649538	0.366696717	0.156661835	0.909590414	0.899291578	Bacteria.Firmicutes.Clostridia.Clostridiales.Lachnospiraceae..Eubacterium..eligens.group	ZNF844
438157	ENSG00000223547	rs11670621	0.768289785	0.926099345	0.786803182	0.412769025	0.062902912	-0.015664181	-0.022356457	0.050648974	0.212632987	0.168235587	0.082324129	0.061448907	0.279433441	0.202827155	0.99894297	0.998882343	Bacteria.Verrucomicrobia.Verrucomicrobiae.Verrucomicrobiales.Verrucomicrobiaceae.Akkermansia	ZNF844
438158	ENSG00000223547	rs11670621	0.595883729	0.367442751	0.298029419	0.177068367	-0.139442606	0.226401982	0.107130319	-0.127167148	0.261661139	0.249478073	0.102131496	0.093202041	0.396105939	0.184384357	0.843840727	0.78588538	Bacteria.Firmicutes.Negativicutes.Selenomonadales.Veillonellaceae	ZNF844
438159	ENSG00000223547	rs11670621	0.821138032	0.821972055	0.193311555	0.351319986	-0.049626295	0.040066397	-0.10654192	0.060078069	0.218633752	0.17735811	0.081066732	0.064003025	0.312172578	0.151395145	0.683967977	0.874975671	Bacteria.Fusobacteria.Fusobacteriia.Fusobacteriales	ZNF844
438160	ENSG00000223547	rs11670621	0.94852691	0.964399922	0.408443255	0.352147963	0.013793196	-0.00758979	0.096187083	-0.086909857	0.212848823	0.16940506	0.11561791	0.09274813	0.292864412	0.225759742	0.996033175	0.94492537	Bacteria.Firmicutes.Clostridia.Clostridiales.Lachnospiraceae.Lachnospiraceae.NK4A136.group	ZNF844
438161	ENSG00000223547	rs11670621	0.457596433	0.317301516	0.464769939	0.246558847	0.183424263	-0.240220967	0.076748825	-0.101465835	0.245482031	0.2383967	0.104379487	0.08678791	0.38938627	0.190421215	0.851370487	0.869074101	Bacteria.Firmicutes.Clostridia.Clostridiales.Ruminococcaceae.Ruminococcaceae.UCG.014	ZNF844
438162	ENSG00000223547	rs11670621	0.632874753	0.476330392	0.559033048	0.326325931	0.105143075	-0.140656341	0.056151487	-0.080445703	0.21908702	0.19636392	0.095616112	0.081349049	0.414230351	0.181952635	0.975125615	0.954325757	Bacteria.Firmicutes.Clostridia.Clostridiales.Ruminococcaceae.Ruminococcus.1	ZNF844
438163	ENSG00000223547	rs11670621	0.772278187	0.813966855	0.514931107	0.615545072	-0.086828684	0.063256065	-0.073177848	0.047872264	0.298804212	0.267745441	0.111771757	0.094878341	0.638395552	0.394116859	0.996483139	0.880926995	Bacteria.Bacteroidetes.Bacteroidia.Bacteroidales.Porphyromonadaceae.Butyricimonas	ZNF844
438164	ENSG00000223547	rs11670621	0.364801914	0.359137378	0.253540231	0.256229679	-0.414395846	0.318098591	-0.172846901	0.128592882	0.454108758	0.344468169	0.150060924	0.112280847	0.526868853	0.294499894	0.998986731	0.998377846	Bacteria.Firmicutes.Clostridia.Clostridiales.Family.XI.Anaerococcus	ZNF844
438165	ENSG00000223547	rs11670621	0.921371714	0.896904289	0.181352663	0.4572429	-0.020688947	0.021937204	0.146499344	-0.064506354	0.208801568	0.168653004	0.108448738	0.086262628	0.2936421	0.20089688	0.938886721	0.923157358	Bacteria.Firmicutes.Clostridia.Clostridiales.Lachnospiraceae.Coprococcus.1	ZNF844
438166	ENSG00000223547	rs11670621	0.365543589	0.686176128	0.193708095	0.402374673	0.21730759	-0.081699998	0.226139804	-0.105243134	0.238503822	0.201313028	0.172222833	0.124870639	0.289530169	0.233645873	0.75748491	0.987554159	Bacteria.Firmicutes.Clostridia.Clostridiales.Family.XIII	ZNF844
438167	ENSG00000223547	rs11670621	0.369925831	0.551236709	0.085527967	0.182542645	-0.237283405	0.1313221	-0.254589267	0.145378619	0.262836384	0.219242885	0.145843306	0.107916572	0.316704863	0.200742399	0.999550585	0.883018795	Bacteria.Firmicutes.Clostridia.Clostridiales.Lachnospiraceae.Lachnospiraceae.ND3007.group	ZNF844
438168	ENSG00000223547	rs11670621	0.433698387	0.803536513	0.273451652	0.801665697	0.164640207	-0.042063287	-0.131946928	-0.027153291	0.209016735	0.16840416	0.119479353	0.107663197	0.225932242	0.169086554	0.600075193	0.955303348	Bacteria.Firmicutes.Bacilli.Lactobacillales.Streptococcaceae	ZNF844
438169	ENSG00000223547	rs11670621	0.546634938	0.987144023	0.51226275	0.773296889	0.142901409	0.003077337	0.076157731	0.026072678	0.235835438	0.190259252	0.115586019	0.090138967	0.373700239	0.262255944	0.790384669	0.996716587	Bacteria.Bacteroidetes.Bacteroidia.Bacteroidales.Porphyromonadaceae.Odoribacter	ZNF844
438170	ENSG00000223547	rs11670621	0.155149227	0.024732737	0.138593283	0.022163128	-1.916741863	2.479240274	0.34021057	-0.42845822	1.332890195	1.07882182	0.226929942	0.182881893	0.999415694	0.632305784	0.990344402	0.824459893	Bacteria.Firmicutes	ZNF844
438171	ENSG00000223547	rs11670621	0.629069062	0.218292999	0.481800692	0.149794184	-0.202301551	0.464828797	0.084676551	-0.157936042	0.416856847	0.373979729	0.119698976	0.108380892	0.717770699	0.300922305	0.827845851	0.890273479	Bacteria.Firmicutes.Clostridia.Clostridiales.Lachnospiraceae..Eubacterium..rectale.group	ZNF844
438172	ENSG00000223547	rs11670621	0.563811753	0.646322404	0.260850324	0.352372677	-0.16304329	0.108513353	-0.150557062	0.09394541	0.281052926	0.235392759	0.132753323	0.100303412	0.369642602	0.280445363	0.988161388	0.950695192	Bacteria.Firmicutes.Bacilli.Lactobacillales.Carnobacteriaceae	ZNF844
438173	ENSG00000223547	rs11670621	0.766707538	0.776680066	0.845908512	0.619484733	0.062201797	-0.048271776	0.023688099	-0.043115392	0.208793814	0.169486529	0.121410764	0.086414997	0.264448441	0.143988696	0.998880039	0.977338403	Bacteria.Proteobacteria.Deltaproteobacteria.Desulfovibrionales.Desulfovibrionaceae.Bilophila	ZNF844
438174	ENSG00000223547	rs11670621	0.979925304	0.844432901	0.473149167	0.438195698	-0.005597802	0.037975859	0.077287774	-0.072664359	0.221623986	0.192770798	0.107120701	0.093162803	0.441189935	0.227504395	0.99786128	0.999462671	Bacteria.Firmicutes.Clostridia.Clostridiales.Lachnospiraceae.Anaerostipes	ZNF844
438175	ENSG00000223547	rs11670621	0.589027039	0.683546649	0.677325272	0.784340854	0.115268052	-0.068764225	-0.050100301	-0.02356845	0.212318891	0.1679493	0.119865563	0.085770955	0.241138164	0.141717045	0.918246585	0.953661219	Bacteria.Proteobacteria.Deltaproteobacteria	ZNF844
438176	ENSG00000223547	rs11670621	0.764850906	0.789033678	0.798541034	0.918765233	0.061607664	-0.045237423	0.033346389	0.012617483	0.205116581	0.168385228	0.130123128	0.123241292	0.214050334	0.144310811	0.972349599	0.962141134	Bacteria.Firmicutes.Clostridia.Clostridiales.Ruminococcaceae.Ruminiclostridium.5	ZNF844
438177	ENSG00000223547	rs11670621	0.937983576	0.756552322	0.594089194	0.399291982	-0.018974355	0.062012447	-0.041784166	0.052181488	0.242944662	0.199203588	0.078025163	0.061507098	0.424602545	0.251111598	0.998735039	0.999709092	Bacteria.Bacteroidetes.Bacteroidia.Bacteroidales.Prevotellaceae.Prevotella.9	ZNF844
438178	ENSG00000223547	rs11670621	0.445806794	0.832367673	0.150235036	0.970234545	0.153703998	-0.03464728	-0.172177981	0.004010202	0.200392019	0.163041825	0.118284083	0.107064554	0.237094433	0.18819439	0.496590916	0.933005071	Bacteria.Firmicutes.Bacilli.Lactobacillales.Streptococcaceae.Streptococcus	ZNF844
438179	ENSG00000223547	rs11670621	0.66801703	0.60226586	0.165232521	0.138631037	-0.09857423	0.096868601	0.121364729	-0.107073857	0.228816353	0.184982146	0.086488925	0.071428198	0.301010677	0.154064958	0.997466038	0.994193156	Bacteria.Bacteroidetes.Bacteroidia.Bacteroidales.Rikenellaceae	ZNF844
438180	ENSG00000223547	rs11670621	0.527658894	0.530906145	0.201558173	0.201060675	-0.172366607	0.128662375	-0.123280094	0.096679845	0.271466653	0.204244154	0.095567212	0.07486287	0.299596423	0.191387049	0.995652601	0.976854668	Bacteria.Firmicutes.Clostridia.Clostridiales.Clostridiaceae.1	ZNF844
438181	ENSG00000223547	rs11670621	0.075382687	0.19542662	0.071543823	0.196097784	0.974479947	-0.702896197	-0.233741106	0.172290101	0.539398371	0.537401723	0.127624826	0.131925449	0.497336227	0.503122233	0.75121437	0.99665811	Bacteria.Proteobacteria	ZNF844
438182	ENSG00000223547	rs11670621	0.838460401	0.980021454	0.940946787	0.831605912	0.046578004	0.005527134	0.009562627	-0.02597169	0.227576931	0.21987952	0.128594562	0.121655159	0.420817244	0.264828508	0.993501001	0.954085234	Bacteria.Firmicutes.Erysipelotrichia.Erysipelotrichales	ZNF844
438183	ENSG00000223547	rs11670621	0.825595467	0.991950956	0.955803436	0.843908915	0.049067165	0.002179455	0.006799796	-0.023170214	0.221791373	0.215224205	0.122229241	0.117215203	0.385988436	0.223942844	0.999789515	0.974686324	Bacteria.Firmicutes.Erysipelotrichia.Erysipelotrichales.Erysipelotrichaceae	ZNF844
438184	ENSG00000223547	rs11670621	0.774712219	0.683412988	0.264892615	0.240520209	-0.065794581	0.078965852	-0.107698658	0.090974909	0.228936303	0.192779489	0.095778451	0.076813883	0.344007143	0.209185328	0.999305535	0.989974535	Bacteria.Proteobacteria.Gammaproteobacteria.Pseudomonadales.Pseudomonadaceae.Pseudomonas	ZNF844
438185	ENSG00000223547	rs11670621	0.66842434	0.602420402	0.165588279	0.138689135	-0.098441483	0.09682757	0.121278958	-0.107060498	0.228807178	0.1849827	0.086501609	0.071429976	0.301093574	0.155638129	0.997528932	0.993985312	Bacteria.Bacteroidetes.Bacteroidia.Bacteroidales.Rikenellaceae.Alistipes	ZNF844
438186	ENSG00000223547	rs11670621	0.987767881	0.909723636	0.594298926	0.517554719	-0.003585686	0.021231589	0.067045607	-0.065480263	0.232995879	0.186531602	0.125268174	0.100643897	0.441380705	0.24737133	0.708189062	0.932690213	Bacteria.Actinobacteria.Actinobacteria	ZNF844
438187	ENSG00000223547	rs11670621	0.715572906	0.87569283	0.782989244	0.96202413	0.104185543	-0.038135999	0.025491755	-0.003690029	0.284698987	0.242842747	0.092177467	0.077205693	0.432532297	0.341312101	0.999614985	0.99936283	Bacteria.Firmicutes.Clostridia.Clostridiales.Lachnospiraceae.Tyzzerella.4	ZNF844
438188	ENSG00000223547	rs11670621	0.822398517	0.900965499	0.412001464	0.671060981	0.04649468	-0.021221837	-0.078722108	0.032956405	0.20631639	0.169881523	0.095350587	0.077254142	0.265229043	0.169200448	0.820199681	0.968686333	Bacteria.Proteobacteria.Gammaproteobacteria.Pasteurellales.Pasteurellaceae.Haemophilus	ZNF844
438189	ENSG00000223547	rs11670621	0.247250038	0.061990588	0.193128498	0.044046392	-0.718257172	0.973999077	0.171439425	-0.220875756	0.615263395	0.513009688	0.130392315	0.107590112	0.757845131	0.318637245	0.956359196	0.789664256	Bacteria.Firmicutes.Clostridia.Clostridiales.Ruminococcaceae	ZNF844
438190	ENSG00000223547	rs11670621	0.367784451	0.445889468	0.300637839	0.355570164	0.25295209	-0.194831923	-0.128143131	0.095586468	0.278934431	0.254059043	0.122830459	0.102740275	0.342551936	0.179194901	0.951961461	0.910063434	Bacteria.Proteobacteria.Betaproteobacteria	ZNF844
438191	ENSG00000223547	rs11670621	0.658962718	0.552077825	0.748909641	0.409728117	0.100425627	-0.113711217	-0.0297907	0.064206988	0.226515582	0.190244302	0.09268534	0.077390559	0.284662484	0.177125121	0.905807925	0.994448463	Bacteria.Bacteroidetes.Bacteroidia.Bacteroidales.Porphyromonadaceae	ZNF844
438192	ENSG00000223547	rs11670621	0.784266983	0.885932046	0.897627386	0.771098056	0.058947496	-0.02509281	0.014636578	0.026731106	0.214448	0.174244523	0.113325223	0.09150188	0.309070704	0.176377937	0.85922028	0.976188021	Bacteria.Actinobacteria.Actinobacteria.Bifidobacteriales.Bifidobacteriaceae.Bifidobacterium	ZNF844
438193	ENSG00000223547	rs11670621	0.669685206	0.744712789	0.35201645	0.497319252	-0.118821819	0.07087833	-0.093738257	0.050245327	0.277299646	0.216762161	0.100007739	0.07362088	0.356366815	0.275364278	0.839116056	0.820125691	Bacteria.Firmicutes.Clostridia.Clostridiales.Lachnospiraceae.Tyzzerella	ZNF844
438194	ENSG00000223547	rs11670621	0.620478022	0.668647381	0.636124903	0.992024258	0.110310786	-0.075414248	0.053033802	0.000923354	0.221722624	0.175410708	0.111573835	0.092020536	0.25154835	0.150322143	0.999334555	0.999343081	Bacteria.Firmicutes.Erysipelotrichia.Erysipelotrichales.Erysipelotrichaceae.Erysipelotrichaceae.UCG.003	ZNF844
438195	ENSG00000223547	rs11670621	0.60076591	0.74410579	0.570654101	0.733628423	0.125588719	-0.064123434	0.103484622	-0.049643767	0.238837162	0.195621763	0.1815714	0.145265449	0.322775408	0.207199584	0.818418971	0.840083993	Bacteria.Firmicutes.Clostridia.Clostridiales.Ruminococcaceae.Butyricicoccus	ZNF844
438196	ENSG00000223547	rs11670621	0.426252227	0.991232903	0.523120976	0.538002439	0.221505801	-0.002426028	-0.090233861	-0.079019241	0.276684601	0.219951084	0.140559369	0.127642206	0.32495801	0.314403595	0.742750139	0.982679299	Bacteria.Firmicutes.Bacilli	ZNF844
438197	ENSG00000223547	rs11670621	0.808446645	0.974456035	0.973938854	0.692000201	0.054935281	0.00590037	0.004407941	-0.040816342	0.225694979	0.183573551	0.134418288	0.102583674	0.35425908	0.249475962	0.997851323	0.977487446	Bacteria.Firmicutes.Clostridia.Clostridiales.Lachnospiraceae.Fusicatenibacter	ZNF844
438198	ENSG00000223547	rs11670621	0.751115581	0.671319784	0.40671828	0.417575413	-0.083305323	0.101192295	0.103468241	-0.093289032	0.261559714	0.237406724	0.12391091	0.114359326	0.452756209	0.281697175	0.998793879	0.998019463	Bacteria.Firmicutes.Clostridia.Clostridiales.Lachnospiraceae.Blautia	ZNF844
438199	ENSG00000223547	rs11670621	0.832084596	0.983215619	0.413282837	0.204199953	0.043385391	0.003557881	0.061924213	-0.081942817	0.2038118	0.168479995	0.07521147	0.063899685	0.256309761	0.189562933	0.941932394	0.906945255	Bacteria.Firmicutes.Negativicutes.Selenomonadales.Veillonellaceae.Dialister	ZNF844
438200	ENSG00000223547	rs11670621	0.837320702	0.727306301	0.973897755	0.804673582	0.055227889	-0.08236778	-0.003446041	-0.021279289	0.267922116	0.235204384	0.104920016	0.085700061	0.552160702	0.321260783	0.999469974	0.995685903	Bacteria.Bacteroidetes.Bacteroidia.Bacteroidales.Porphyromonadaceae.Barnesiella	ZNF844
438201	ENSG00000223547	rs11670621	0.92633149	0.736670192	0.795020522	0.571017365	-0.033918593	0.098026609	-0.032081426	0.054217135	0.365441955	0.290287711	0.122988114	0.095217948	0.646295207	0.368245843	0.831443483	0.874847315	Bacteria.Firmicutes.Erysipelotrichia.Erysipelotrichales.Erysipelotrichaceae.Faecalitalea	ZNF844
438202	ENSG00000223547	rs11670621	0.565930289	0.657696857	0.251854491	0.443118149	0.120758583	-0.075055141	0.162097771	-0.087390593	0.209302019	0.168621628	0.14022472	0.113262141	0.239196995	0.118788084	0.984441985	0.972964694	Bacteria.Firmicutes.Clostridia.Clostridiales.Ruminococcaceae.Flavonifractor	ZNF844
438203	ENSG00000223547	rs11670621	0.058218328	0.014101641	0.049477326	0.012017869	-2.221310463	2.493960726	0.401808574	-0.442839322	1.15240994	0.989012764	0.200776265	0.171443542	0.94272824	0.359454329	0.996576058	0.629928041	Bacteria.Firmicutes.Clostridia.Clostridiales	ZNF844
438204	ENSG00000223547	rs11670621	0.793743773	0.547866399	0.327205402	0.237809886	-0.058765635	0.129383193	0.128645134	-0.141727906	0.223858143	0.214184931	0.130328184	0.118971035	0.320779901	0.110078551	0.841238111	0.968856518	Bacteria.Firmicutes.Clostridia.Clostridiales.Lachnospiraceae..Eubacterium..hallii.group	ZNF844
438205	ENSG00000223547	rs11670621	0.694353621	0.719167031	0.573238235	0.323977322	0.086991465	-0.062361377	0.064956215	-0.084447106	0.220411633	0.172691296	0.114741129	0.084978798	0.319992414	0.155689126	0.785930914	0.881568029	Bacteria.Firmicutes.Clostridia.Clostridiales.Lachnospiraceae.Lachnospira	ZNF844
438206	ENSG00000223547	rs11670621	0.676494659	0.870314516	0.726489006	0.915523096	0.099532703	-0.03262898	0.035201523	-0.008471425	0.237484303	0.199084412	0.100206157	0.079557495	0.435212963	0.261497731	0.99268951	0.997803387	Bacteria.Actinobacteria.Actinobacteria.Micrococcales	ZNF844
438207	ENSG00000223547	rs11670621	0.897529345	0.815955494	0.549359868	0.540673759	-0.032014774	0.051717231	0.0682703	-0.053504232	0.247639207	0.221314968	0.113440893	0.086999686	0.412003218	0.214597037	0.934945337	0.915747216	Bacteria.Firmicutes.Clostridia.Clostridiales.Lachnospiraceae.Roseburia	ZNF844
438208	ENSG00000223547	rs11670621	0.733759148	0.637250788	0.94469168	0.697025508	0.079788445	-0.099462904	-0.007009538	0.032113191	0.233592773	0.209953808	0.100655563	0.082122045	0.369398365	0.241888914	0.949153628	0.933752843	Bacteria.Proteobacteria.Betaproteobacteria.Burkholderiales.Alcaligenaceae	ZNF844
438209	ENSG00000223547	rs11670621	0.098436534	0.152619414	0.046636014	0.103173663	-0.80477067	0.630002475	-0.311076093	0.223318247	0.480125226	0.43537383	0.153416469	0.135136067	0.268104228	0.16900873	0.999437234	0.98110946	Bacteria.Proteobacteria.Betaproteobacteria.Neisseriales.Neisseriaceae	ZNF844
438210	ENSG00000223547	rs11670621	0.812547189	0.940290493	0.906019485	0.935373665	0.090932243	-0.022195321	0.016672697	0.008900114	0.381920219	0.295187359	0.140679909	0.109343893	0.580508795	0.373930193	0.99946547	0.97213975	Bacteria.Firmicutes.Erysipelotrichia.Erysipelotrichales.Erysipelotrichaceae..Clostridium..innocuum.group	ZNF844
438211	ENSG00000223547	rs11670621	0.435514305	0.306685619	0.38368055	0.271835763	-0.656734818	0.716782374	0.135331697	-0.142264029	0.837066186	0.695783008	0.154316256	0.128384267	0.90140863	0.553290419	0.998912436	0.981117471	Bacteria.Bacteroidetes.Bacteroidia.Bacteroidales	ZNF844
438212	ENSG00000223547	rs11670621	0.576528704	0.945948857	0.671448667	0.929955474	0.207716338	-0.019104482	0.081797502	0.013275895	0.370096737	0.280727701	0.191984772	0.150457181	0.556248426	0.458454325	0.949973883	0.999148231	Bacteria.Firmicutes.Clostridia.Clostridiales.Ruminococcaceae.Anaerotruncus	ZNF844
438213	ENSG00000223547	rs11670621	0.245919638	0.330635259	0.179061444	0.270970105	0.345688442	-0.239678021	-0.110370023	0.082004873	0.295277599	0.244554338	0.081268877	0.073869424	0.331840469	0.202210373	0.743881041	0.995251343	Bacteria.Proteobacteria.Gammaproteobacteria	ZNF844
438214	ENSG00000223547	rs11670621	0.642759893	0.703075845	0.840148043	0.669126517	0.098763535	-0.064470882	-0.024153963	-0.036416453	0.211945361	0.168405938	0.119278259	0.084833908	0.226255255	0.141956866	0.972085394	0.961745829	Bacteria.Proteobacteria.Deltaproteobacteria.Desulfovibrionales.Desulfovibrionaceae	ZNF844
438215	ENSG00000223547	rs11670621	0.813038582	0.976521454	0.805306131	0.802361173	0.049087807	-0.005097247	-0.031035148	-0.024790352	0.206723759	0.172542235	0.125405385	0.098647523	0.279451604	0.190834401	0.997048205	0.999513539	Bacteria.Firmicutes.Clostridia.Clostridiales.Lachnospiraceae.Dorea	ZNF844
438216	ENSG00000223547	rs11670621	0.530797418	0.547327344	0.413781715	0.384299336	0.145855686	-0.1187062	0.095612477	-0.08291438	0.231476105	0.19624483	0.116253071	0.094669573	0.362398382	0.185155801	0.910737981	0.931533435	Bacteria.Firmicutes.Clostridia.Clostridiales.Ruminococcaceae.Ruminococcaceae.UCG.003	ZNF844
438217	ENSG00000223547	rs11670621	0.435508228	0.306665992	0.383676128	0.271817136	-0.65673418	0.716795027	0.135330255	-0.142264234	0.837054242	0.695766832	0.154313168	0.128379417	0.902918225	0.553679524	0.998947111	0.981145089	Bacteria.Bacteroidetes	ZNF844
438218	ENSG00000223547	rs11670621	0.663992054	0.692103907	0.283747454	0.274750137	0.089621108	-0.069630893	0.116495367	-0.09073379	0.205378435	0.175065458	0.107792524	0.08238509	0.291953294	0.118957483	0.999417824	0.997023453	Bacteria.Firmicutes.Clostridia.Clostridiales.Christensenellaceae.Christensenellaceae.R.7.group	ZNF844
438219	ENSG00000223547	rs11670621	0.859471865	0.854216344	0.870827699	0.970143391	0.038989665	-0.032650896	-0.017876714	0.003392604	0.219363956	0.177005694	0.109511337	0.090299222	0.448782835	0.276029077	0.923061058	0.99827201	Bacteria.Firmicutes.Clostridia.Clostridiales.Ruminococcaceae..Eubacterium..coprostanoligenes.group	ZNF844
438220	ENSG00000223547	rs11670621	0.683468239	0.920445935	0.705821247	0.833390137	0.115281246	0.024193046	0.044820467	0.019893346	0.281488336	0.241315512	0.118224696	0.094196656	0.471393598	0.430928898	0.966546108	0.978424462	Bacteria.Firmicutes.Clostridia.Clostridiales.Ruminococcaceae.Ruminiclostridium.6	ZNF844
438221	ENSG00000223547	rs11670621	0.828420208	0.894683751	0.989383992	0.980072081	0.056534639	-0.028933171	0.001526743	0.002464255	0.259822369	0.217720704	0.114310616	0.098281689	0.332527369	0.234951156	0.998970432	0.998994847	Bacteria.Firmicutes.Erysipelotrichia.Erysipelotrichales.Erysipelotrichaceae.Erysipelatoclostridium	ZNF844
438222	ENSG00000223547	rs11670621	0.894754409	0.628401753	0.997829512	0.383958977	0.046424309	0.132283566	-0.000454691	0.113257759	0.349576606	0.272049382	0.166515	0.12922182	0.529213059	0.268147359	0.99997417	0.999834196	Bacteria.Actinobacteria.Coriobacteriia.Coriobacteriales.Coriobacteriaceae.Collinsella	ZNF844
438223	ENSG00000223547	rs11670621	0.665875637	0.700267037	0.263552739	0.265075668	0.088930267	-0.067430804	0.122012488	-0.093775605	0.205020737	0.174402355	0.108201165	0.083428675	0.290424799	0.122384673	0.999989953	0.995249858	Bacteria.Firmicutes.Clostridia.Clostridiales.Christensenellaceae	ZNF844
438224	ENSG00000223547	rs11670621	0.604445278	0.890938432	0.670737141	0.550868152	0.122546782	-0.025510194	0.046071789	0.054675624	0.235432908	0.185330465	0.107885324	0.091196552	0.277588486	0.21461865	0.835531346	0.994491973	Bacteria.Firmicutes.Clostridia.Clostridiales.Peptostreptococcaceae.Intestinibacter	ZNF844
438225	ENSG00000223547	rs11670621	0.85684292	0.787237212	0.850013198	0.889435002	0.042807241	-0.056808915	-0.02251438	-0.015423669	0.236371564	0.20962741	0.118593431	0.110518762	0.346248851	0.209432177	0.998173674	0.999631787	Bacteria.Firmicutes.Bacilli.Bacillales	ZNF844
438226	ENSG00000223547	rs11670621	0.429321734	0.158427045	0.348227368	0.10388589	-0.309539597	0.516504383	0.151019492	-0.240069013	0.389238053	0.362068817	0.1598496	0.145578563	0.478483955	0.153637477	0.995261573	0.962978444	Bacteria.Firmicutes.Clostridia.Clostridiales.Lachnospiraceae.Lachnospiraceae.UCG.008	ZNF844
438227	ENSG00000223547	rs11670621	0.463307549	0.429512056	0.457480228	0.370277476	0.200664826	-0.191660705	-0.089756322	0.087514636	0.272011675	0.241108295	0.120092339	0.097010754	0.328187505	0.189160941	0.950932399	0.894926457	Bacteria.Proteobacteria.Betaproteobacteria.Burkholderiales	ZNF844
438228	ENSG00000223547	rs11670621	0.907725207	0.834305434	0.233320155	0.301117567	-0.024880287	0.03873703	0.124322115	-0.094163941	0.213832425	0.184451688	0.10335371	0.090350366	0.327481844	0.190709429	0.882952099	0.837808523	Bacteria.Firmicutes.Clostridia.Clostridiales.Lachnospiraceaencultured	ZNF844
438229	ENSG00000223547	rs11670621	0.766045845	0.9239039	0.774470494	0.405077372	0.063180996	-0.016085628	-0.023649397	0.051476505	0.211462524	0.16776278	0.082198831	0.061430714	0.274901678	0.206391986	0.998409995	0.996467843	Bacteria.Verrucomicrobia	ZNF844
438230	ENSG00000223547	rs11670621	0.429537907	0.944714743	0.366998709	0.624913455	0.177290592	-0.012616363	-0.113947568	-0.055597617	0.223043315	0.181244143	0.125444672	0.113186998	0.277622248	0.223064962	0.56877762	0.910444892	Bacteria.Firmicutes.Bacilli.Lactobacillales	ZNF844
438231	ENSG00000223547	rs11670621	0.822512666	0.823771432	0.194831895	0.356287999	-0.049265092	0.039708849	-0.106199367	0.059451582	0.218752905	0.177601273	0.081085654	0.063997065	0.312197124	0.156519734	0.674788082	0.8806471	Bacteria.Fusobacteria.Fusobacteriia.Fusobacteriales.Fusobacteriaceae.Fusobacterium	ZNF844
438232	ENSG00000223547	rs11670621	0.669106781	0.712199923	0.674312987	0.393489509	0.107689725	0.076444061	0.062816546	0.104374344	0.250852548	0.206329383	0.148813827	0.121517088	0.399489231	0.261130555	0.943330549	0.989731238	Bacteria.Actinobacteria.Coriobacteriia.Coriobacteriales.Coriobacteriaceae	ZNF844
438233	ENSG00000223547	rs11670621	0.686585278	0.964522277	0.857798978	0.737337453	0.132797728	-0.009994088	0.030302698	0.039021949	0.327672221	0.223839149	0.168461897	0.115861423	0.491227068	0.343536935	0.999274386	0.998480911	Bacteria.Firmicutes.Clostridia.Clostridiales.Ruminococcaceae.Ruminococcaceae.UCG.013	ZNF844
438234	ENSG00000223547	rs11670621	0.877133949	0.411905138	0.834392536	0.301311537	0.051829669	0.26630846	0.026704442	-0.137325031	0.333944805	0.322494034	0.127224751	0.131816777	0.746135207	0.362837117	0.996108676	0.956557022	Bacteria.Firmicutes.Clostridia.Clostridiales.Lachnospiraceae..Ruminococcus..gnavus.group	ZNF844
438235	ENSG00000223547	rs11670621	0.63502437	0.939331352	0.698468264	0.684968465	0.109536247	0.01426753	0.040150261	0.033654155	0.22969459	0.186745788	0.103192383	0.082589354	0.363852375	0.256362599	0.902049871	0.934146702	Bacteria.Firmicutes.Clostridia.Clostridiales.Ruminococcaceae.Ruminococcus.2	ZNF844
438236	ENSG00000223547	rs11670621	0.916460365	0.916465681	0.531724431	0.604923062	-0.02543907	0.020243601	-0.053209033	0.035812716	0.24159598	0.192266659	0.084635299	0.068893473	0.425263446	0.274789989	0.937318069	0.997412515	Bacteria.Proteobacteria.Gammaproteobacteria.Enterobacteriales.Enterobacteriaceae.Citrobacter	ZNF844
438237	ENSG00000223547	rs11670621	0.646211325	0.500783309	0.342982206	0.250141729	-0.124208398	0.15743803	0.098342789	-0.101425474	0.269348323	0.232558634	0.102959475	0.087419683	0.370060105	0.169416426	0.98437978	0.969189617	Bacteria.Firmicutes.Clostridia.Clostridiales.Ruminococcaceae.Subdoligranulum	ZNF844
438238	ENSG00000223547	rs11670621	0.785742132	0.67335968	0.715698623	0.619614635	-0.197681447	0.248254006	0.051593217	-0.057027865	0.724234408	0.586295624	0.141049645	0.114341869	0.855102798	0.684455282	0.99911693	0.98634337	Bacteria.Bacteroidetes.Bacteroidia.Bacteroidales.Bacteroidaceae.Bacteroides	ZNF844
438239	ENSG00000223547	rs11670621	0.409170631	0.390397481	0.192865566	0.215728909	-0.258968435	0.239835465	-0.178677768	0.147357658	0.311768968	0.277399118	0.135816321	0.117890072	0.310037015	0.227519777	0.998201428	0.99782309	Bacteria.Firmicutes.Bacilli.Bacillales.Staphylococcaceae.Staphylococcus	ZNF844
438240	ENSG00000223547	rs11670621	0.938264715	0.976724944	0.426857893	0.443693685	0.016306798	0.005186526	-0.070050526	0.057782652	0.209742456	0.177099707	0.087615873	0.074983944	0.357831058	0.230423221	0.999550314	0.996901429	Bacteria.Proteobacteria.Gammaproteobacteria.Pseudomonadales	ZNF844
438241	ENSG00000223547	rs11670621	0.784663334	0.886316666	0.898857735	0.769999384	0.058823227	-0.025003307	0.014454528	0.026856211	0.214400007	0.174214556	0.113284747	0.091478058	0.30853559	0.176461449	0.858235095	0.977540482	Bacteria.Actinobacteria.Actinobacteria.Bifidobacteriales.Bifidobacteriaceae	ZNF844
438242	ENSG00000223547	rs11670621	0.40402759	0.550187892	0.180679394	0.324879226	-0.272805072	0.173661557	-0.159073976	0.092726354	0.32482806	0.289164591	0.117573253	0.093485565	0.446810302	0.316671343	0.984987993	0.971423926	Bacteria.Proteobacteria.Deltaproteobacteria.Desulfovibrionales.Desulfovibrionaceae.Desulfovibrio	ZNF844
438243	ENSG00000223547	rs11670621	0.809862838	0.893113885	0.424322091	0.687315501	0.049697279	-0.022787063	-0.078047943	0.03232556	0.205726752	0.168937877	0.097082698	0.079958764	0.269288876	0.163598165	0.807062773	0.922580855	Bacteria.Proteobacteria.Gammaproteobacteria.Pasteurellales.Pasteurellaceae	ZNF844
438244	ENSG00000223547	rs11670621	0.632490584	0.650540813	0.815688507	0.729602476	0.103264867	-0.077977206	0.022767734	0.024723652	0.214930113	0.171346051	0.097286815	0.071224228	0.243243434	0.165224601	0.996168263	0.991974206	Bacteria.Proteobacteria.Betaproteobacteria.Burkholderiales.Alcaligenaceae.Parasutterella	ZNF844
438245	ENSG00000223547	rs11670621	0.308311888	0.440954223	0.220751233	0.325107225	0.282598156	-0.184074701	0.157464211	-0.101404152	0.275250102	0.237435702	0.127373579	0.102282959	0.318687374	0.223113197	0.819516233	0.875235969	Bacteria.Firmicutes.Clostridia.Clostridiales.Lachnospiraceae..Eubacterium..xylanophilum.group	ZNF844
438246	ENSG00000223547	rs11670621	0.360481921	0.746905459	0.301521225	0.650861309	0.278508621	-0.09044167	0.155149163	-0.057432786	0.302446978	0.279075674	0.148991106	0.126326321	0.464501023	0.354911024	0.968970412	0.998920199	Bacteria.Firmicutes.Clostridia.Clostridiales.Lachnospiraceae..Eubacterium..ventriosum.group	ZNF844
438247	ENSG00000223547	rs11670621	0.800917552	0.94329501	0.961539686	0.919026253	0.063461073	-0.014931524	0.004777234	0.007909861	0.250657845	0.2091238	0.098693053	0.077509515	0.618649023	0.391603915	0.999028109	0.999106603	Bacteria.Actinobacteria.Actinobacteria.Micrococcales.Micrococcaceae	ZNF844
438248	ENSG00000223547	rs11670621	0.443700141	0.394487485	0.144494473	0.108800261	-0.210012097	0.179799332	-0.14228998	0.127280742	0.272534382	0.209774733	0.096352496	0.078297567	0.282000568	0.14253567	0.99830237	0.993631935	Bacteria.Firmicutes.Clostridia.Clostridiales.Clostridiaceae.1.Clostridium.sensu.stricto.1	ZNF844
438249	ENSG00000223547	rs11670621	0.317771382	0.30725964	0.191862038	0.206834129	-0.397026623	0.378705506	-0.177247985	0.152511997	0.394397216	0.368050662	0.134421874	0.119631845	0.339979846	0.270123303	0.496705257	0.69994761	Bacteria.Firmicutes.Erysipelotrichia.Erysipelotrichales.Erysipelotrichaceae.Holdemanella	ZNF844
438250	ENSG00000223547	rs11670621	0.692199038	0.729795794	0.584176001	0.561513309	0.084285907	-0.062568324	0.06792247	-0.056163598	0.211980092	0.180382007	0.123495423	0.096245008	0.3695091	0.213719833	0.917296988	0.885202378	Bacteria.Firmicutes.Clostridia.Clostridiales.Ruminococcaceae.Ruminococcaceae.UCG.005	ZNF844
438251	ENSG00000223547	rs11670621	0.417563632	0.851424181	0.129621484	0.427531478	0.17765911	-0.037449638	0.184873989	-0.076843439	0.217779722	0.19916045	0.12045744	0.096252962	0.35077207	0.302176369	0.950706941	0.994553009	Bacteria.Firmicutes.Clostridia.Clostridiales.Ruminococcaceae.Ruminiclostridium.9	ZNF844
438252	ENSG00000223547	rs11670621	0.679955644	0.953043609	0.194550716	0.598448747	0.082835316	-0.009663998	0.182161824	-0.057278348	0.199912479	0.163493517	0.138996008	0.108237677	0.278518579	0.158316646	0.730678409	0.997649073	Bacteria.Firmicutes.Clostridia.Clostridiales.Ruminococcaceaencultured	ZNF844
438253	ENSG00000223547	rs11670621	0.641736373	0.736014179	0.394346482	0.468027948	0.098301525	-0.057220419	0.066081642	-0.043096772	0.210304939	0.169009991	0.077075385	0.059043944	0.227085608	0.186819539	0.99994518	0.999865593	Bacteria.Bacteroidetes.Bacteroidia.Bacteroidales.Prevotellaceae	ZNF844
438254	ENSG00000223547	rs11670621	0.76540253	0.61350467	0.45743235	0.316272694	-0.083433639	0.112227951	0.112675969	-0.124350215	0.278457428	0.221144375	0.150742301	0.123141806	0.47526069	0.207440338	0.92756346	0.972299477	Bacteria.Actinobacteria	ZNF844
438255	ENSG00000223547	rs11670621	0.910775391	0.542733244	0.787640337	0.427509826	-0.051110226	0.21823969	0.028628142	-0.066243643	0.454348648	0.356683079	0.105844695	0.082971907	0.813411613	0.456791052	0.999785669	0.999420701	Bacteria.Firmicutes.Clostridia.Clostridiales.Ruminococcaceae.Faecalibacterium	ZNF844
438256	ENSG00000223547	rs11670621	0.572278536	0.65281945	0.266417583	0.363276863	-0.158962841	0.106229752	-0.143754985	0.090037056	0.280095104	0.235071238	0.128256414	0.098350456	0.368748223	0.299962556	0.963485106	0.971945944	Bacteria.Firmicutes.Bacilli.Lactobacillales.Carnobacteriaceae.Granulicatella	ZNF844
438257	ENSG00000223547	rs11670621	0.079604782	0.011433255	0.063280615	0.008894858	-1.502258322	1.927966533	0.317003564	-0.394999994	0.843752005	0.740971255	0.167811636	0.146512699	0.682520719	0.205901019	0.872649233	0.53640892	Bacteria.Firmicutes.Clostridia.Clostridiales.Lachnospiraceae	ZNF844
438258	ENSG00000223547	rs11670621	0.643582721	0.942320479	0.585767164	0.94360225	0.110072128	-0.015667602	0.048702268	-0.005423814	0.236800539	0.215719053	0.088926591	0.0763779	0.407737572	0.320815046	0.9045718	0.93340069	Bacteria.Firmicutes.Clostridia.Clostridiales.Lachnospiraceae.Lachnospiraceae.UCG.010	ZNF844
438259	ENSG00000223547	rs11670621	0.535448677	0.861831528	0.527558592	0.825910203	0.16977112	-0.038845148	0.093130934	-0.023881097	0.27251737	0.222323124	0.146639671	0.108144763	0.437257276	0.307417327	0.998768023	0.999934415	Bacteria.Firmicutes.Clostridia.Clostridiales.Ruminococcaceae.Ruminococcaceae.NK4A214.group	ZNF844
438260	ENSG00000223547	rs11670621	0.628994233	0.877437261	0.626422033	0.63302241	0.122770249	0.031813197	0.086489895	0.066145222	0.252921617	0.205487674	0.176850009	0.137887022	0.370432413	0.300120982	0.895476495	0.994989321	Bacteria.Actinobacteria.Coriobacteriia.Coriobacteriales	ZNF844
438261	ENSG00000223547	rs11670621	0.626942992	0.872405402	0.645803731	0.920807031	0.127819643	-0.035642175	0.04727226	-0.008230077	0.26175482	0.221065251	0.102383994	0.08246716	0.457840179	0.335605696	0.999814869	0.947821244	Bacteria.Actinobacteria.Actinobacteria.Corynebacteriales.Corynebacteriaceae	ZNF844
438262	ENSG00000223547	rs11670621	0.525617088	0.742676769	0.441001789	0.76708892	0.132527511	-0.054655206	0.083731702	0.027491387	0.20769113	0.165776538	0.108015793	0.09243652	0.243079248	0.134757261	0.696551776	0.896631776	Bacteria.Firmicutes.Clostridia.Clostridiales.Peptostreptococcaceae	ZNF844
438263	ENSG00000223572	rs2259174	0.560017616	0.697169879	0.246994383	0.641922965	-0.179536286	-0.255107123	0.127426878	-0.095876006	0.306488168	0.652704936	0.109094997	0.205230947	0.78853621	0.565023406	0.99967607	0.999141757	Bacteria.Firmicutes.Negativicutes.Selenomonadales	CKMT1A
438264	ENSG00000223572	rs2259174	0.560017616	0.697169879	0.246994383	0.641922965	-0.179536286	-0.255107123	0.127426878	-0.095876006	0.306488168	0.652704936	0.109094997	0.205230947	0.78853621	0.565023406	0.99967607	0.999141757	Bacteria.Firmicutes.Negativicutes.Selenomonadales	CKMT1A
438265	ENSG00000223572	rs2259174	0.288969617	0.053614085	0.574739669	0.527510503	0.145000671	-0.564539687	-0.050150279	0.136450295	0.135643035	0.28728323	0.08893617	0.214823239	0.113277751	0.01698384	0.953370511	0.956901174	Bacteria.Firmicutes.Clostridia.Clostridiales.Ruminococcaceae.Ruminiclostridium.5	CKMT1A
438266	ENSG00000223572	rs2259174	0.288969617	0.053614085	0.574739669	0.527510503	0.145000671	-0.564539687	-0.050150279	0.136450295	0.135643035	0.28728323	0.08893617	0.214823239	0.113277751	0.01698384	0.953370511	0.956901174	Bacteria.Firmicutes.Clostridia.Clostridiales.Ruminococcaceae.Ruminiclostridium.5	CKMT1A
438267	ENSG00000223572	rs2259174	0.251040627	0.040084255	0.420872875	0.742207154	0.157148658	-0.529000335	-0.045873208	-0.03822824	0.135707901	0.252600205	0.05663626	0.115732188	0.123647031	0.014446752	0.934169653	0.990835033	Bacteria.Bacteroidetes.Bacteroidia.Bacteroidales.Porphyromonadaceae.Parabacteroides	CKMT1A
438268	ENSG00000223572	rs2259174	0.251040627	0.040084255	0.420872875	0.742207154	0.157148658	-0.529000335	-0.045873208	-0.03822824	0.135707901	0.252600205	0.05663626	0.115732188	0.123647031	0.014446752	0.934169653	0.990835033	Bacteria.Bacteroidetes.Bacteroidia.Bacteroidales.Porphyromonadaceae.Parabacteroides	CKMT1A
438269	ENSG00000223572	rs2259174	0.284161299	0.253142023	0.434247068	0.549364144	0.441321003	-1.017026392	-0.057280913	0.104520336	0.408706089	0.88220651	0.072807464	0.173677389	0.896748936	0.529147278	0.998947111	0.988954697	Bacteria.Bacteroidetes	CKMT1A
438270	ENSG00000223572	rs2259174	0.284161299	0.253142023	0.434247068	0.549364144	0.441321003	-1.017026392	-0.057280913	0.104520336	0.408706089	0.88220651	0.072807464	0.173677389	0.896748936	0.529147278	0.998947111	0.988954697	Bacteria.Bacteroidetes	CKMT1A
438271	ENSG00000223572	rs2259174	0.21532627	0.016209561	0.408099936	0.138051603	0.193910005	-0.699063997	-0.04870128	0.176188491	0.154995557	0.283315065	0.058496378	0.11735859	0.173015863	0.014639987	0.999507593	0.935584968	Bacteria.Firmicutes.Clostridia.Clostridiales.Lachnospiraceae.Lachnoclostridium	CKMT1A
438272	ENSG00000223572	rs2259174	0.21532627	0.016209561	0.408099936	0.138051603	0.193910005	-0.699063997	-0.04870128	0.176188491	0.154995557	0.283315065	0.058496378	0.11735859	0.173015863	0.014639987	0.999507593	0.935584968	Bacteria.Firmicutes.Clostridia.Clostridiales.Lachnospiraceae.Lachnoclostridium	CKMT1A
438273	ENSG00000223572	rs2259174	0.744342569	0.125097378	0.029219506	0.141578574	0.045153319	-0.388435996	-0.118729272	0.137204848	0.137881826	0.25004681	0.053264257	0.092222891	0.310421263	0.03917025	0.420724923	0.761009178	Bacteria.Proteobacteria.Betaproteobacteria.Burkholderiales.Alcaligenaceae.Sutterella	CKMT1A
438274	ENSG00000223572	rs2259174	0.744342569	0.125097378	0.029219506	0.141578574	0.045153319	-0.388435996	-0.118729272	0.137204848	0.137881826	0.25004681	0.053264257	0.092222891	0.310421263	0.03917025	0.420724923	0.761009178	Bacteria.Proteobacteria.Betaproteobacteria.Burkholderiales.Alcaligenaceae.Sutterella	CKMT1A
438275	ENSG00000223572	rs2259174	0.628616921	0.266732168	0.875469881	0.736352155	0.111972503	-0.409455218	-0.013015675	0.046987921	0.230423009	0.365553527	0.082731701	0.138971579	0.504084493	0.187859696	0.996423631	0.972476884	Bacteria.Bacteroidetes.Bacteroidia.Bacteroidales.Prevotellaceae.Prevotella.7	CKMT1A
438276	ENSG00000223572	rs2259174	0.628616921	0.266732168	0.875469881	0.736352155	0.111972503	-0.409455218	-0.013015675	0.046987921	0.230423009	0.365553527	0.082731701	0.138971579	0.504084493	0.187859696	0.996423631	0.972476884	Bacteria.Bacteroidetes.Bacteroidia.Bacteroidales.Prevotellaceae.Prevotella.7	CKMT1A
438277	ENSG00000223572	rs2259174	0.102547065	0.044760444	0.183027079	0.207820925	0.290452356	-0.931245332	0.109148588	-0.243153212	0.17543449	0.455189383	0.081113471	0.191151432	0.16962268	0.048361133	0.988161388	0.950695192	Bacteria.Firmicutes.Bacilli.Lactobacillales.Carnobacteriaceae	CKMT1A
438278	ENSG00000223572	rs2259174	0.102547065	0.044760444	0.183027079	0.207820925	0.290452356	-0.931245332	0.109148588	-0.243153212	0.17543449	0.455189383	0.081113471	0.191151432	0.16962268	0.048361133	0.988161388	0.950695192	Bacteria.Firmicutes.Bacilli.Lactobacillales.Carnobacteriaceae	CKMT1A
438279	ENSG00000223572	rs2259174	0.15518411	0.007204264	0.293300959	0.057206654	0.241879406	-0.977655841	-0.069442724	0.261735904	0.168215842	0.352507999	0.065552055	0.135224488	0.216207413	0.010235033	0.951961461	0.794257326	Bacteria.Proteobacteria.Betaproteobacteria	CKMT1A
438280	ENSG00000223572	rs2259174	0.15518411	0.007204264	0.293300959	0.057206654	0.241879406	-0.977655841	-0.069442724	0.261735904	0.168215842	0.352507999	0.065552055	0.135224488	0.216207413	0.010235033	0.951961461	0.794257326	Bacteria.Proteobacteria.Betaproteobacteria	CKMT1A
438281	ENSG00000223572	rs2259174	0.582921326	0.060883943	0.999591594	0.313753648	0.141356511	-0.80892182	-5.95E-05	-0.237044225	0.256154593	0.424201426	0.115881565	0.233512556	0.558943783	0.090363394	0.971747712	0.964984596	Bacteria.Firmicutes.Clostridia.Clostridiales.Ruminococcaceae.Anaerotruncus	CKMT1A
438282	ENSG00000223572	rs2259174	0.582921326	0.060883943	0.999591594	0.313753648	0.141356511	-0.80892182	-5.95E-05	-0.237044225	0.256154593	0.424201426	0.115881565	0.233512556	0.558943783	0.090363394	0.971747712	0.964984596	Bacteria.Firmicutes.Clostridia.Clostridiales.Ruminococcaceae.Anaerotruncus	CKMT1A
438283	ENSG00000223572	rs2259174	0.257524443	0.047879119	0.619605056	0.913488008	0.179728451	-0.534348248	0.030381732	-0.011124477	0.157361786	0.265060299	0.060914236	0.102005877	0.141356502	0.020913448	0.99894297	0.998882343	Bacteria.Verrucomicrobia.Verrucomicrobiae.Verrucomicrobiales.Verrucomicrobiaceae.Akkermansia	CKMT1A
438284	ENSG00000223572	rs2259174	0.257524443	0.047879119	0.619605056	0.913488008	0.179728451	-0.534348248	0.030381732	-0.011124477	0.157361786	0.265060299	0.060914236	0.102005877	0.141356502	0.020913448	0.99894297	0.998882343	Bacteria.Verrucomicrobia.Verrucomicrobiae.Verrucomicrobiales.Verrucomicrobiaceae.Akkermansia	CKMT1A
438285	ENSG00000223572	rs2259174	0.905846989	0.106238237	0.287361996	0.58909684	-0.024241257	-0.640610401	-0.110219096	-0.118235514	0.204164935	0.391158379	0.102759899	0.217825735	0.56593476	0.084532409	0.852226253	0.996239777	Bacteria.Firmicutes.Clostridia.Clostridiales.Family.XIII.Family.XIII.AD3011.group	CKMT1A
438286	ENSG00000223572	rs2259174	0.905846989	0.106238237	0.287361996	0.58909684	-0.024241257	-0.640610401	-0.110219096	-0.118235514	0.204164935	0.391158379	0.102759899	0.217825735	0.56593476	0.084532409	0.852226253	0.996239777	Bacteria.Firmicutes.Clostridia.Clostridiales.Family.XIII.Family.XIII.AD3011.group	CKMT1A
438287	ENSG00000223572	rs2259174	0.679246392	0.104689526	0.002684315	0.217427954	0.054051635	-0.392717278	0.188142004	-0.170471846	0.130140938	0.238709181	0.060308666	0.136893179	0.262759897	0.036355484	0.151201378	0.832236893	Bacteria.Firmicutes.Negativicutes.Selenomonadales.Veillonellaceae.Veillonella	CKMT1A
438288	ENSG00000223572	rs2259174	0.679246392	0.104689526	0.002684315	0.217427954	0.054051635	-0.392717278	0.188142004	-0.170471846	0.130140938	0.238709181	0.060308666	0.136893179	0.262759897	0.036355484	0.151201378	0.832236893	Bacteria.Firmicutes.Negativicutes.Selenomonadales.Veillonellaceae.Veillonella	CKMT1A
438289	ENSG00000223572	rs2259174	0.334489439	0.044976209	0.752492566	0.444552309	0.132227568	-0.528237643	-0.022842399	0.101274011	0.136005409	0.258469128	0.072132857	0.131671248	0.149182045	0.018587652	0.99766152	0.923157358	Bacteria.Firmicutes.Clostridia.Clostridiales.Lachnospiraceae.Coprococcus.1	CKMT1A
438290	ENSG00000223572	rs2259174	0.334489439	0.044976209	0.752492566	0.444552309	0.132227568	-0.528237643	-0.022842399	0.101274011	0.136005409	0.258469128	0.072132857	0.131671248	0.149182045	0.018587652	0.99766152	0.923157358	Bacteria.Firmicutes.Clostridia.Clostridiales.Lachnospiraceae.Coprococcus.1	CKMT1A
438291	ENSG00000223572	rs2259174	0.390175626	0.266098397	0.820983849	0.646009738	0.17581876	-0.393240185	0.018613229	0.067721674	0.203260243	0.350607674	0.081930625	0.146765859	0.412200373	0.166225344	0.997152221	0.990360691	Bacteria.Firmicutes.Clostridia.Clostridiales.Family.XI	CKMT1A
438292	ENSG00000223572	rs2259174	0.390175626	0.266098397	0.820983849	0.646009738	0.17581876	-0.393240185	0.018613229	0.067721674	0.203260243	0.350607674	0.081930625	0.146765859	0.412200373	0.166225344	0.997152221	0.990360691	Bacteria.Firmicutes.Clostridia.Clostridiales.Family.XI	CKMT1A
438293	ENSG00000223572	rs2259174	0.712755106	0.374665964	0.05930319	0.181510763	-0.0625815	-0.255991599	0.107895502	-0.141340001	0.169255118	0.286401698	0.056223282	0.104667857	0.410514029	0.148565142	0.998302481	0.99762474	Bacteria.Proteobacteria.Gammaproteobacteria.Enterobacteriales.Enterobacteriaceae.Escherichia.Shigella	CKMT1A
438294	ENSG00000223572	rs2259174	0.712755106	0.374665964	0.05930319	0.181510763	-0.0625815	-0.255991599	0.107895502	-0.141340001	0.169255118	0.286401698	0.056223282	0.104667857	0.410514029	0.148565142	0.998302481	0.99762474	Bacteria.Proteobacteria.Gammaproteobacteria.Enterobacteriales.Enterobacteriaceae.Escherichia.Shigella	CKMT1A
438295	ENSG00000223572	rs2259174	0.092403417	0.03864606	0.124095688	0.363866378	0.266429628	-0.610855054	0.139573391	-0.125294147	0.156022107	0.289493314	0.089604341	0.137032274	0.09827363	0.022196241	0.998173674	0.991886968	Bacteria.Firmicutes.Bacilli.Bacillales	CKMT1A
438296	ENSG00000223572	rs2259174	0.092403417	0.03864606	0.124095688	0.363866378	0.266429628	-0.610855054	0.139573391	-0.125294147	0.156022107	0.289493314	0.089604341	0.137032274	0.09827363	0.022196241	0.998173674	0.991886968	Bacteria.Firmicutes.Bacilli.Bacillales	CKMT1A
438297	ENSG00000223572	rs2259174	0.779990562	0.166292473	0.166126709	0.427338844	0.042345324	-0.374647483	0.111063299	-0.129591067	0.150977292	0.26766679	0.079317646	0.162255893	0.329601869	0.048369738	0.526416791	0.955303348	Bacteria.Firmicutes.Bacilli.Lactobacillales.Streptococcaceae	CKMT1A
438298	ENSG00000223572	rs2259174	0.779990562	0.166292473	0.166126709	0.427338844	0.042345324	-0.374647483	0.111063299	-0.129591067	0.150977292	0.26766679	0.079317646	0.162255893	0.329601869	0.048369738	0.526416791	0.955303348	Bacteria.Firmicutes.Bacilli.Lactobacillales.Streptococcaceae	CKMT1A
438299	ENSG00000223572	rs2259174	0.305845729	0.057046429	0.847674993	0.603868376	0.152506714	-0.582109306	0.012768663	-0.073307028	0.147779879	0.30054452	0.066213123	0.140610138	0.180170492	0.026709509	0.999550314	0.996901429	Bacteria.Proteobacteria.Gammaproteobacteria.Pseudomonadales	CKMT1A
438300	ENSG00000223572	rs2259174	0.305845729	0.057046429	0.847674993	0.603868376	0.152506714	-0.582109306	0.012768663	-0.073307028	0.147779879	0.30054452	0.066213123	0.140610138	0.180170492	0.026709509	0.999550314	0.996901429	Bacteria.Proteobacteria.Gammaproteobacteria.Pseudomonadales	CKMT1A
438301	ENSG00000223572	rs2259174	0.964297774	0.158712913	0.182434514	0.796299249	0.007494858	-0.432365121	-0.106441654	0.039967745	0.166807227	0.303298651	0.078993324	0.154205501	0.51164518	0.068641908	0.719589045	0.996716587	Bacteria.Bacteroidetes.Bacteroidia.Bacteroidales.Porphyromonadaceae.Odoribacter	CKMT1A
438302	ENSG00000223572	rs2259174	0.964297774	0.158712913	0.182434514	0.796299249	0.007494858	-0.432365121	-0.106441654	0.039967745	0.166807227	0.303298651	0.078993324	0.154205501	0.51164518	0.068641908	0.719589045	0.996716587	Bacteria.Bacteroidetes.Bacteroidia.Bacteroidales.Porphyromonadaceae.Odoribacter	CKMT1A
438303	ENSG00000223572	rs2259174	0.195747791	0.039223654	0.143263404	0.325813919	0.178014195	-0.525178608	-0.099387664	0.117833689	0.136200468	0.249650919	0.067091161	0.119029904	0.118837813	0.015113486	0.873660271	0.939697157	Bacteria.Proteobacteria.Deltaproteobacteria	CKMT1A
438304	ENSG00000223572	rs2259174	0.195747791	0.039223654	0.143263404	0.325813919	0.178014195	-0.525178608	-0.099387664	0.117833689	0.136200468	0.249650919	0.067091161	0.119029904	0.118837813	0.015113486	0.873660271	0.939697157	Bacteria.Proteobacteria.Deltaproteobacteria	CKMT1A
438305	ENSG00000223572	rs2259174	0.124883944	0.028639548	0.005685703	0.053095519	0.202050169	-0.532296315	-0.199711018	0.29451914	0.12999031	0.237904691	0.069858706	0.149540112	0.084913672	0.011882811	0.877294832	0.999513539	Bacteria.Firmicutes.Clostridia.Clostridiales.Lachnospiraceae.Dorea	CKMT1A
438306	ENSG00000223572	rs2259174	0.124883944	0.028639548	0.005685703	0.053095519	0.202050169	-0.532296315	-0.199711018	0.29451914	0.12999031	0.237904691	0.069858706	0.149540112	0.084913672	0.011882811	0.877294832	0.999513539	Bacteria.Firmicutes.Clostridia.Clostridiales.Lachnospiraceae.Dorea	CKMT1A
438307	ENSG00000223572	rs2259174	0.834637476	0.139147995	0.027924676	0.107192616	0.029301774	-0.373493571	-0.13183978	0.167039402	0.139808795	0.249486654	0.058648488	0.102278446	0.310083613	0.044570625	0.404821831	0.880200813	Bacteria.Firmicutes.Negativicutes.Selenomonadales.Acidaminococcaceae	CKMT1A
438308	ENSG00000223572	rs2259174	0.834637476	0.139147995	0.027924676	0.107192616	0.029301774	-0.373493571	-0.13183978	0.167039402	0.139808795	0.249486654	0.058648488	0.102278446	0.310083613	0.044570625	0.404821831	0.880200813	Bacteria.Firmicutes.Negativicutes.Selenomonadales.Acidaminococcaceae	CKMT1A
438309	ENSG00000223572	rs2259174	0.649190859	0.198796897	0.028868787	0.07580907	0.061751286	-0.339958307	-0.138605197	0.218157504	0.135131089	0.261904415	0.062040526	0.120935965	0.306477335	0.055689251	0.441435127	0.790357326	Bacteria.Firmicutes.Clostridia.Clostridiales.Lachnospiraceae.Lachnospira	CKMT1A
438310	ENSG00000223572	rs2259174	0.649190859	0.198796897	0.028868787	0.07580907	0.061751286	-0.339958307	-0.138605197	0.218157504	0.135131089	0.261904415	0.062040526	0.120935965	0.306477335	0.055689251	0.441435127	0.790357326	Bacteria.Firmicutes.Clostridia.Clostridiales.Lachnospiraceae.Lachnospira	CKMT1A
438311	ENSG00000223572	rs2259174	0.866431087	0.207165915	0.092720258	0.088984077	0.025006727	-0.331889195	-0.101681354	0.185309489	0.148100298	0.260529593	0.059604082	0.107349009	0.360424498	0.065889468	0.516187309	0.789745325	Bacteria.Firmicutes.Negativicutes.Selenomonadales.Acidaminococcaceae.Phascolarctobacterium	CKMT1A
438312	ENSG00000223572	rs2259174	0.866431087	0.207165915	0.092720258	0.088984077	0.025006727	-0.331889195	-0.101681354	0.185309489	0.148100298	0.260529593	0.059604082	0.107349009	0.360424498	0.065889468	0.516187309	0.789745325	Bacteria.Firmicutes.Negativicutes.Selenomonadales.Acidaminococcaceae.Phascolarctobacterium	CKMT1A
438313	ENSG00000223572	rs2259174	0.099733102	0.816398228	0.039007416	0.371668665	-0.708840418	0.169234047	0.208829216	-0.168834271	0.424554089	0.725986819	0.099156819	0.187702672	0.524722801	0.735428019	0.75121437	0.99665811	Bacteria.Proteobacteria	CKMT1A
438314	ENSG00000223572	rs2259174	0.099733102	0.816398228	0.039007416	0.371668665	-0.708840418	0.169234047	0.208829216	-0.168834271	0.424554089	0.725986819	0.099156819	0.187702672	0.524722801	0.735428019	0.75121437	0.99665811	Bacteria.Proteobacteria	CKMT1A
438315	ENSG00000223572	rs2259174	0.303418251	0.042835526	0.76550011	0.448106578	0.165857582	-0.629459923	0.019245081	-0.086269594	0.159905771	0.304793613	0.064257471	0.113047429	0.219490822	0.03010639	0.998115183	0.993943049	Bacteria.Firmicutes.Clostridia.Clostridiales.Clostridiaceae.1	CKMT1A
438316	ENSG00000223572	rs2259174	0.303418251	0.042835526	0.76550011	0.448106578	0.165857582	-0.629459923	0.019245081	-0.086269594	0.159905771	0.304793613	0.064257471	0.113047429	0.219490822	0.03010639	0.998115183	0.993943049	Bacteria.Firmicutes.Clostridia.Clostridiales.Clostridiaceae.1	CKMT1A
438317	ENSG00000223572	rs2259174	0.748825481	0.425217037	0.126468835	0.253410075	-0.059542415	-0.248345564	0.141225753	-0.174437345	0.185185108	0.309513857	0.091246893	0.151399772	0.448002676	0.169414173	0.554743162	0.982679299	Bacteria.Firmicutes.Bacilli	CKMT1A
438318	ENSG00000223572	rs2259174	0.748825481	0.425217037	0.126468835	0.253410075	-0.059542415	-0.248345564	0.141225753	-0.174437345	0.185185108	0.309513857	0.091246893	0.151399772	0.448002676	0.169414173	0.554743162	0.982679299	Bacteria.Firmicutes.Bacilli	CKMT1A
438319	ENSG00000223572	rs2259174	0.365645809	0.056008754	0.697608816	0.353155078	0.213165367	-0.797856122	0.034796049	-0.154216073	0.234007766	0.410159701	0.089163617	0.164922602	0.486056663	0.08400873	0.996483139	0.869987637	Bacteria.Bacteroidetes.Bacteroidia.Bacteroidales.Porphyromonadaceae.Butyricimonas	CKMT1A
438320	ENSG00000223572	rs2259174	0.365645809	0.056008754	0.697608816	0.353155078	0.213165367	-0.797856122	0.034796049	-0.154216073	0.234007766	0.410159701	0.089163617	0.164922602	0.486056663	0.08400873	0.996483139	0.869987637	Bacteria.Bacteroidetes.Bacteroidia.Bacteroidales.Porphyromonadaceae.Butyricimonas	CKMT1A
438321	ENSG00000223572	rs2259174	0.124713311	0.03449952	0.217144557	0.683211663	0.244368115	-0.561446544	-0.099369249	0.054507618	0.157143428	0.260063399	0.079746273	0.132980022	0.124047035	0.021157241	0.997851323	0.977487446	Bacteria.Firmicutes.Clostridia.Clostridiales.Lachnospiraceae.Fusicatenibacter	CKMT1A
438322	ENSG00000223572	rs2259174	0.124713311	0.03449952	0.217144557	0.683211663	0.244368115	-0.561446544	-0.099369249	0.054507618	0.157143428	0.260063399	0.079746273	0.132980022	0.124047035	0.021157241	0.997851323	0.977487446	Bacteria.Firmicutes.Clostridia.Clostridiales.Lachnospiraceae.Fusicatenibacter	CKMT1A
438323	ENSG00000223572	rs2259174	0.820361769	0.127631319	0.146984722	0.689081024	0.034772325	-0.414044392	0.118395138	-0.06025483	0.152519387	0.268350906	0.080677137	0.149937599	0.396349586	0.053887021	0.531035963	0.939071862	Bacteria.Actinobacteria.Actinobacteria	CKMT1A
438324	ENSG00000223572	rs2259174	0.820361769	0.127631319	0.146984722	0.689081024	0.034772325	-0.414044392	0.118395138	-0.06025483	0.152519387	0.268350906	0.080677137	0.149937599	0.396349586	0.053887021	0.531035963	0.939071862	Bacteria.Actinobacteria.Actinobacteria	CKMT1A
438325	ENSG00000223572	rs2259174	0.223044989	0.04299827	0.194183763	0.39380704	0.167022947	-0.516425367	-0.08687998	0.102077736	0.135785528	0.250262469	0.066237329	0.118923524	0.114400879	0.015753387	0.972085394	0.950708623	Bacteria.Proteobacteria.Deltaproteobacteria.Desulfovibrionales.Desulfovibrionaceae	CKMT1A
438326	ENSG00000223572	rs2259174	0.223044989	0.04299827	0.194183763	0.39380704	0.167022947	-0.516425367	-0.08687998	0.102077736	0.135785528	0.250262469	0.066237329	0.118923524	0.114400879	0.015753387	0.972085394	0.950708623	Bacteria.Proteobacteria.Deltaproteobacteria.Desulfovibrionales.Desulfovibrionaceae	CKMT1A
438327	ENSG00000223572	rs2259174	0.160365447	0.776926884	0.010625026	0.281296398	-0.300984501	-0.107957308	0.155500303	-0.138325438	0.211987266	0.379478863	0.059133812	0.127335909	0.264644	0.341939036	0.510302518	0.995251343	Bacteria.Proteobacteria.Gammaproteobacteria	CKMT1A
438328	ENSG00000223572	rs2259174	0.160365447	0.776926884	0.010625026	0.281296398	-0.300984501	-0.107957308	0.155500303	-0.138325438	0.211987266	0.379478863	0.059133812	0.127335909	0.264644	0.341939036	0.510302518	0.995251343	Bacteria.Proteobacteria.Gammaproteobacteria	CKMT1A
438329	ENSG00000223572	rs2259174	0.284112273	0.253096572	0.434177374	0.549285085	0.441367383	-1.017137043	-0.05729012	0.104543603	0.408707066	0.882217155	0.072808073	0.173681569	0.895032652	0.528686954	0.998912436	0.989007875	Bacteria.Bacteroidetes.Bacteroidia.Bacteroidales	CKMT1A
438330	ENSG00000223572	rs2259174	0.284112273	0.253096572	0.434177374	0.549285085	0.441367383	-1.017137043	-0.05729012	0.104543603	0.408707066	0.882217155	0.072808073	0.173681569	0.895032652	0.528686954	0.998912436	0.989007875	Bacteria.Bacteroidetes.Bacteroidia.Bacteroidales	CKMT1A
438331	ENSG00000223572	rs2259174	0.297467305	0.054318582	0.908720383	0.80910351	0.146040148	-0.496724378	-0.007110806	-0.029391045	0.139062513	0.253537335	0.061782815	0.12117347	0.138775767	0.023302871	0.996033175	0.965943535	Bacteria.Firmicutes.Clostridia.Clostridiales.Lachnospiraceae.Lachnospiraceae.NK4A136.group	CKMT1A
438332	ENSG00000223572	rs2259174	0.297467305	0.054318582	0.908720383	0.80910351	0.146040148	-0.496724378	-0.007110806	-0.029391045	0.139062513	0.253537335	0.061782815	0.12117347	0.138775767	0.023302871	0.996033175	0.965943535	Bacteria.Firmicutes.Clostridia.Clostridiales.Lachnospiraceae.Lachnospiraceae.NK4A136.group	CKMT1A
438333	ENSG00000223572	rs2259174	0.014497154	0.021602916	0.026185867	0.065997155	0.938313364	-2.048192494	-0.177127151	0.339516935	0.373687137	0.870396834	0.077871529	0.18161309	0.415851707	0.215056681	0.956359196	0.873103299	Bacteria.Firmicutes.Clostridia.Clostridiales.Ruminococcaceae	CKMT1A
438334	ENSG00000223572	rs2259174	0.014497154	0.021602916	0.026185867	0.065997155	0.938313364	-2.048192494	-0.177127151	0.339516935	0.373687137	0.870396834	0.077871529	0.18161309	0.415851707	0.215056681	0.956359196	0.873103299	Bacteria.Firmicutes.Clostridia.Clostridiales.Ruminococcaceae	CKMT1A
438335	ENSG00000223572	rs2259174	0.972594987	0.169333005	0.389674487	0.993890468	-0.007509555	-0.461273615	-0.076756718	-0.00102495	0.217766918	0.331957032	0.08864248	0.133347648	0.555837034	0.124918669	0.839486678	0.937640071	Bacteria.Firmicutes.Clostridia.Clostridiales.Ruminococcaceae.Ruminococcaceae.UCG.014	CKMT1A
438336	ENSG00000223572	rs2259174	0.972594987	0.169333005	0.389674487	0.993890468	-0.007509555	-0.461273615	-0.076756718	-0.00102495	0.217766918	0.331957032	0.08864248	0.133347648	0.555837034	0.124918669	0.839486678	0.937640071	Bacteria.Firmicutes.Clostridia.Clostridiales.Ruminococcaceae.Ruminococcaceae.UCG.014	CKMT1A
438337	ENSG00000223572	rs2259174	0.117041344	0.040396227	0.086801488	0.333197512	0.224849385	-0.62405342	-0.101877623	0.137393503	0.141583135	0.298469633	0.058603833	0.140939059	0.104702477	0.019552768	0.997466038	0.994193156	Bacteria.Bacteroidetes.Bacteroidia.Bacteroidales.Rikenellaceae	CKMT1A
438338	ENSG00000223572	rs2259174	0.117041344	0.040396227	0.086801488	0.333197512	0.224849385	-0.62405342	-0.101877623	0.137393503	0.141583135	0.298469633	0.058603833	0.140939059	0.104702477	0.019552768	0.997466038	0.994193156	Bacteria.Bacteroidetes.Bacteroidia.Bacteroidales.Rikenellaceae	CKMT1A
438339	ENSG00000223572	rs2259174	0.256671926	0.069036156	0.609423156	0.918424929	0.194002325	-0.517069885	0.053924126	-0.020056225	0.169552237	0.279750702	0.105044301	0.195079084	0.232100868	0.049449732	0.943330549	0.989731238	Bacteria.Actinobacteria.Coriobacteriia.Coriobacteriales.Coriobacteriaceae	CKMT1A
438340	ENSG00000223572	rs2259174	0.256671926	0.069036156	0.609423156	0.918424929	0.194002325	-0.517069885	0.053924126	-0.020056225	0.169552237	0.279750702	0.105044301	0.195079084	0.232100868	0.049449732	0.943330549	0.989731238	Bacteria.Actinobacteria.Coriobacteriia.Coriobacteriales.Coriobacteriaceae	CKMT1A
438341	ENSG00000223572	rs2259174	0.225199773	0.089093861	0.109480801	0.963047522	0.163144812	-0.446953209	0.112312597	0.00727644	0.133258034	0.25900905	0.069225297	0.156462967	0.136442913	0.027717256	0.477214467	0.985083484	Bacteria.Actinobacteria.Actinobacteria.Bifidobacteriales.Bifidobacteriaceae.Bifidobacterium	CKMT1A
438342	ENSG00000223572	rs2259174	0.225199773	0.089093861	0.109480801	0.963047522	0.163144812	-0.446953209	0.112312597	0.00727644	0.133258034	0.25900905	0.069225297	0.156462967	0.136442913	0.027717256	0.477214467	0.985083484	Bacteria.Actinobacteria.Actinobacteria.Bifidobacteriales.Bifidobacteriaceae.Bifidobacterium	CKMT1A
438343	ENSG00000223572	rs2259174	0.592082459	0.086136817	0.431945283	0.893112185	0.083360119	-0.467639191	-0.056662337	-0.019871323	0.1548169	0.268423206	0.071660054	0.147318915	0.269830105	0.024624208	0.999989953	0.995366106	Bacteria.Firmicutes.Clostridia.Clostridiales.Christensenellaceae	CKMT1A
438344	ENSG00000223572	rs2259174	0.592082459	0.086136817	0.431945283	0.893112185	0.083360119	-0.467639191	-0.056662337	-0.019871323	0.1548169	0.268423206	0.071660054	0.147318915	0.269830105	0.024624208	0.999989953	0.995366106	Bacteria.Firmicutes.Clostridia.Clostridiales.Christensenellaceae	CKMT1A
438345	ENSG00000223572	rs2259174	0.766108196	0.034647771	0.81224094	0.257252554	0.073094927	-0.661664061	-0.026709788	-0.157608075	0.244711006	0.306744526	0.111995988	0.137914627	0.633404656	0.057227083	0.998929462	0.998920199	Bacteria.Firmicutes.Clostridia.Clostridiales.Lachnospiraceae..Eubacterium..ventriosum.group	CKMT1A
438346	ENSG00000223572	rs2259174	0.766108196	0.034647771	0.81224094	0.257252554	0.073094927	-0.661664061	-0.026709788	-0.157608075	0.244711006	0.306744526	0.111995988	0.137914627	0.633404656	0.057227083	0.998929462	0.998920199	Bacteria.Firmicutes.Clostridia.Clostridiales.Lachnospiraceae..Eubacterium..ventriosum.group	CKMT1A
438347	ENSG00000223572	rs2259174	0.491599682	0.106754016	0.648205479	0.969205121	0.10726044	-0.488338755	-0.044511292	0.007838027	0.155085028	0.298629407	0.097111655	0.202261382	0.287105315	0.046867042	0.824329231	0.87589384	Bacteria.Firmicutes.Clostridia.Clostridiales.Ruminococcaceae.Butyricicoccus	CKMT1A
438348	ENSG00000223572	rs2259174	0.491599682	0.106754016	0.648205479	0.969205121	0.10726044	-0.488338755	-0.044511292	0.007838027	0.155085028	0.298629407	0.097111655	0.202261382	0.287105315	0.046867042	0.824329231	0.87589384	Bacteria.Firmicutes.Clostridia.Clostridiales.Ruminococcaceae.Butyricicoccus	CKMT1A
438349	ENSG00000223572	rs2259174	0.30279987	0.055017476	0.512625377	0.489651565	0.140626164	-0.492153288	-0.042442377	0.086668796	0.135405094	0.251951335	0.064471187	0.124748447	0.143770286	0.017402586	0.998880039	0.96820766	Bacteria.Proteobacteria.Deltaproteobacteria.Desulfovibrionales.Desulfovibrionaceae.Bilophila	CKMT1A
438350	ENSG00000223572	rs2259174	0.30279987	0.055017476	0.512625377	0.489651565	0.140626164	-0.492153288	-0.042442377	0.086668796	0.135405094	0.251951335	0.064471187	0.124748447	0.143770286	0.017402586	0.998880039	0.96820766	Bacteria.Proteobacteria.Deltaproteobacteria.Desulfovibrionales.Desulfovibrionaceae.Bilophila	CKMT1A
438351	ENSG00000223572	rs2259174	0.183698286	0.100033642	0.385492247	0.638272365	0.276016022	-0.621629894	0.06544201	-0.062532264	0.205439321	0.372657075	0.074908909	0.132400139	0.275390774	0.10023027	0.999586829	0.996426659	Bacteria.Firmicutes.Negativicutes.Selenomonadales.Veillonellaceae.Megasphaera	CKMT1A
438352	ENSG00000223572	rs2259174	0.183698286	0.100033642	0.385492247	0.638272365	0.276016022	-0.621629894	0.06544201	-0.062532264	0.205439321	0.372657075	0.074908909	0.132400139	0.275390774	0.10023027	0.999586829	0.996426659	Bacteria.Firmicutes.Negativicutes.Selenomonadales.Veillonellaceae.Megasphaera	CKMT1A
438353	ENSG00000223572	rs2259174	0.413584945	0.107065643	0.876584814	0.966332011	0.163920843	-0.505990052	0.015740329	-0.006877359	0.199223291	0.309704108	0.100961881	0.162318388	0.371303264	0.084081729	0.998330087	0.999834196	Bacteria.Actinobacteria.Coriobacteriia.Coriobacteriales.Coriobacteriaceae.Collinsella	CKMT1A
438354	ENSG00000223572	rs2259174	0.413584945	0.107065643	0.876584814	0.966332011	0.163920843	-0.505990052	0.015740329	-0.006877359	0.199223291	0.309704108	0.100961881	0.162318388	0.371303264	0.084081729	0.998330087	0.999834196	Bacteria.Actinobacteria.Coriobacteriia.Coriobacteriales.Coriobacteriaceae.Collinsella	CKMT1A
438355	ENSG00000223572	rs2259174	0.225367619	0.08913441	0.109580417	0.962836737	0.163083066	-0.446898101	0.112269445	0.007317921	0.133256353	0.25901069	0.069218512	0.156461766	0.136167404	0.027734797	0.476381364	0.986027059	Bacteria.Actinobacteria.Actinobacteria.Bifidobacteriales.Bifidobacteriaceae	CKMT1A
438356	ENSG00000223572	rs2259174	0.225367619	0.08913441	0.109580417	0.962836737	0.163083066	-0.446898101	0.112269445	0.007317921	0.133256353	0.25901069	0.069218512	0.156461766	0.136167404	0.027734797	0.476381364	0.986027059	Bacteria.Actinobacteria.Actinobacteria.Bifidobacteriales.Bifidobacteriaceae	CKMT1A
438357	ENSG00000223572	rs2259174	0.200417613	0.039891004	0.433847709	0.297189784	0.222338007	-0.763696286	0.046720488	-0.126521582	0.171915981	0.364302892	0.059332718	0.120406758	0.227877698	0.041247961	0.999614985	0.99936283	Bacteria.Firmicutes.Clostridia.Clostridiales.Lachnospiraceae.Tyzzerella.4	CKMT1A
438358	ENSG00000223572	rs2259174	0.200417613	0.039891004	0.433847709	0.297189784	0.222338007	-0.763696286	0.046720488	-0.126521582	0.171915981	0.364302892	0.059332718	0.120406758	0.227877698	0.041247961	0.999614985	0.99936283	Bacteria.Firmicutes.Clostridia.Clostridiales.Lachnospiraceae.Tyzzerella.4	CKMT1A
438359	ENSG00000223572	rs2259174	0.525478281	0.2966296	0.83047707	0.829604943	0.115439906	-0.431522182	-0.0201256	0.043180837	0.180851385	0.410186677	0.09363368	0.199852887	0.378427732	0.131460127	0.999550585	0.979659222	Bacteria.Firmicutes.Clostridia.Clostridiales.Lachnospiraceae.Lachnospiraceae.ND3007.group	CKMT1A
438360	ENSG00000223572	rs2259174	0.525478281	0.2966296	0.83047707	0.829604943	0.115439906	-0.431522182	-0.0201256	0.043180837	0.180851385	0.410186677	0.09363368	0.199852887	0.378427732	0.131460127	0.999550585	0.979659222	Bacteria.Firmicutes.Clostridia.Clostridiales.Lachnospiraceae.Lachnospiraceae.ND3007.group	CKMT1A
438361	ENSG00000223572	rs2259174	0.216103905	0.990510778	0.002599838	0.037159254	-0.210637901	0.0041799	0.200426466	-0.249497658	0.168655262	0.350122372	0.064024444	0.117298484	0.229451112	0.366777218	0.597794525	0.607734255	Bacteria.Firmicutes.Negativicutes.Selenomonadales.Veillonellaceae	CKMT1A
438362	ENSG00000223572	rs2259174	0.216103905	0.990510778	0.002599838	0.037159254	-0.210637901	0.0041799	0.200426466	-0.249497658	0.168655262	0.350122372	0.064024444	0.117298484	0.229451112	0.366777218	0.597794525	0.607734255	Bacteria.Firmicutes.Negativicutes.Selenomonadales.Veillonellaceae	CKMT1A
438363	ENSG00000223572	rs2259174	0.691584982	0.145581291	0.205286075	0.464393024	0.059123564	-0.392401046	0.100716649	-0.119300145	0.148384083	0.266447563	0.078730623	0.162112448	0.317559884	0.0469701	0.545769859	0.921307549	Bacteria.Firmicutes.Bacilli.Lactobacillales.Streptococcaceae.Streptococcus	CKMT1A
438364	ENSG00000223572	rs2259174	0.691584982	0.145581291	0.205286075	0.464393024	0.059123564	-0.392401046	0.100716649	-0.119300145	0.148384083	0.266447563	0.078730623	0.162112448	0.317559884	0.0469701	0.545769859	0.921307549	Bacteria.Firmicutes.Bacilli.Lactobacillales.Streptococcaceae.Streptococcus	CKMT1A
438365	ENSG00000223572	rs2259174	0.663384934	0.059345645	0.569176134	0.534285617	0.0766347	-0.618922827	-0.042465143	-0.087124339	0.175280441	0.322569917	0.074222609	0.139453533	0.421663495	0.042129719	0.975841242	0.973716764	Bacteria.Firmicutes.Clostridia.Clostridiales.Ruminococcaceae.Ruminococcus.1	CKMT1A
438366	ENSG00000223572	rs2259174	0.663384934	0.059345645	0.569176134	0.534285617	0.0766347	-0.618922827	-0.042465143	-0.087124339	0.175280441	0.322569917	0.074222609	0.139453533	0.421663495	0.042129719	0.975841242	0.973716764	Bacteria.Firmicutes.Clostridia.Clostridiales.Ruminococcaceae.Ruminococcus.1	CKMT1A
438367	ENSG00000223572	rs2259174	0.587376271	0.085811175	0.4511793	0.885281119	0.084790843	-0.469112119	-0.053577404	-0.021330609	0.155490141	0.268982973	0.070687324	0.147273405	0.270708576	0.024101772	0.999417824	0.997023453	Bacteria.Firmicutes.Clostridia.Clostridiales.Christensenellaceae.Christensenellaceae.R.7.group	CKMT1A
438368	ENSG00000223572	rs2259174	0.587376271	0.085811175	0.4511793	0.885281119	0.084790843	-0.469112119	-0.053577404	-0.021330609	0.155490141	0.268982973	0.070687324	0.147273405	0.270708576	0.024101772	0.999417824	0.997023453	Bacteria.Firmicutes.Clostridia.Clostridiales.Christensenellaceae.Christensenellaceae.R.7.group	CKMT1A
438369	ENSG00000223572	rs2259174	0.780344357	0.209169829	0.32298364	0.391747751	0.045610408	-0.35894551	0.083403525	-0.143829363	0.162887565	0.283027822	0.083755182	0.166833808	0.401359928	0.069386399	0.552583598	0.910444892	Bacteria.Firmicutes.Bacilli.Lactobacillales	CKMT1A
438370	ENSG00000223572	rs2259174	0.780344357	0.209169829	0.32298364	0.391747751	0.045610408	-0.35894551	0.083403525	-0.143829363	0.162887565	0.283027822	0.083755182	0.166833808	0.401359928	0.069386399	0.552583598	0.910444892	Bacteria.Firmicutes.Bacilli.Lactobacillales	CKMT1A
438371	ENSG00000223572	rs2259174	0.129305839	0.063141483	0.004772831	0.538286087	0.197637434	-0.479134438	0.150912294	-0.062860769	0.128665777	0.253501374	0.051666596	0.10161203	0.096217335	0.020500487	0.323029494	0.8806471	Bacteria.Fusobacteria.Fusobacteriia.Fusobacteriales.Fusobacteriaceae.Fusobacterium	CKMT1A
438372	ENSG00000223572	rs2259174	0.129305839	0.063141483	0.004772831	0.538286087	0.197637434	-0.479134438	0.150912294	-0.062860769	0.128665777	0.253501374	0.051666596	0.10161203	0.096217335	0.020500487	0.323029494	0.8806471	Bacteria.Fusobacteria.Fusobacteriia.Fusobacteriales.Fusobacteriaceae.Fusobacterium	CKMT1A
438373	ENSG00000223572	rs2259174	0.012438977	0.01263673	0.02214609	0.059775205	0.666824545	-1.530328432	-0.138099992	0.266640716	0.259477825	0.59688868	0.058938372	0.139208548	0.191374173	0.073857425	0.999785669	0.999420701	Bacteria.Firmicutes.Clostridia.Clostridiales.Ruminococcaceae.Faecalibacterium	CKMT1A
438374	ENSG00000223572	rs2259174	0.012438977	0.01263673	0.02214609	0.059775205	0.666824545	-1.530328432	-0.138099992	0.266640716	0.259477825	0.59688868	0.058938372	0.139208548	0.191374173	0.073857425	0.999785669	0.999420701	Bacteria.Firmicutes.Clostridia.Clostridiales.Ruminococcaceae.Faecalibacterium	CKMT1A
438375	ENSG00000223572	rs2259174	0.150153374	0.027968849	0.302119573	0.153750066	0.272753411	-1.035763204	0.082288923	-0.268149079	0.187340006	0.460890633	0.079121442	0.185827529	0.268386402	0.039644907	0.99946547	0.972078348	Bacteria.Firmicutes.Erysipelotrichia.Erysipelotrichales.Erysipelotrichaceae..Clostridium..innocuum.group	CKMT1A
438376	ENSG00000223572	rs2259174	0.150153374	0.027968849	0.302119573	0.153750066	0.272753411	-1.035763204	0.082288923	-0.268149079	0.187340006	0.460890633	0.079121442	0.185827529	0.268386402	0.039644907	0.99946547	0.972078348	Bacteria.Firmicutes.Erysipelotrichia.Erysipelotrichales.Erysipelotrichaceae..Clostridium..innocuum.group	CKMT1A
438377	ENSG00000223572	rs2259174	0.979890063	0.810537767	0.029623118	0.02192199	-0.003660572	-0.075144089	-0.165943252	0.354182754	0.144672588	0.312196526	0.074637631	0.150893092	0.412820401	0.163643734	0.796080717	0.720040513	Bacteria.Firmicutes.Clostridia.Clostridiales.Lachnospiraceae..Eubacterium..eligens.group	CKMT1A
438378	ENSG00000223572	rs2259174	0.979890063	0.810537767	0.029623118	0.02192199	-0.003660572	-0.075144089	-0.165943252	0.354182754	0.144672588	0.312196526	0.074637631	0.150893092	0.412820401	0.163643734	0.796080717	0.720040513	Bacteria.Firmicutes.Clostridia.Clostridiales.Lachnospiraceae..Eubacterium..eligens.group	CKMT1A
438379	ENSG00000223572	rs2259174	0.804060997	0.376833953	0.595257131	0.704539831	0.053204146	-0.375721215	-0.044737788	0.060477208	0.213589935	0.422279137	0.083806342	0.158796551	0.607137033	0.241593029	0.798926789	0.896476225	Bacteria.Firmicutes.Erysipelotrichia.Erysipelotrichales.Erysipelotrichaceae.Faecalitalea	CKMT1A
438380	ENSG00000223572	rs2259174	0.804060997	0.376833953	0.595257131	0.704539831	0.053204146	-0.375721215	-0.044737788	0.060477208	0.213589935	0.422279137	0.083806342	0.158796551	0.607137033	0.241593029	0.798926789	0.896476225	Bacteria.Firmicutes.Erysipelotrichia.Erysipelotrichales.Erysipelotrichaceae.Faecalitalea	CKMT1A
438381	ENSG00000223572	rs2259174	0.733309595	0.110600489	0.688621599	0.701882639	0.072717851	-0.611967923	-0.032064874	-0.05202617	0.212519162	0.378406998	0.079665584	0.135327056	0.584942482	0.116235272	0.984987993	0.977713546	Bacteria.Proteobacteria.Deltaproteobacteria.Desulfovibrionales.Desulfovibrionaceae.Desulfovibrio	CKMT1A
438382	ENSG00000223572	rs2259174	0.733309595	0.110600489	0.688621599	0.701882639	0.072717851	-0.611967923	-0.032064874	-0.05202617	0.212519162	0.378406998	0.079665584	0.135327056	0.584942482	0.116235272	0.984987993	0.977713546	Bacteria.Proteobacteria.Deltaproteobacteria.Desulfovibrionales.Desulfovibrionaceae.Desulfovibrio	CKMT1A
438383	ENSG00000223572	rs2259174	0.313873159	0.10462779	0.11870974	0.207444762	0.135406452	-0.430194688	0.082458931	-0.118805374	0.133422264	0.261441992	0.052163512	0.093318948	0.134550345	0.031241489	0.937508231	0.906945255	Bacteria.Firmicutes.Negativicutes.Selenomonadales.Veillonellaceae.Dialister	CKMT1A
438384	ENSG00000223572	rs2259174	0.313873159	0.10462779	0.11870974	0.207444762	0.135406452	-0.430194688	0.082458931	-0.118805374	0.133422264	0.261441992	0.052163512	0.093318948	0.134550345	0.031241489	0.937508231	0.906945255	Bacteria.Firmicutes.Negativicutes.Selenomonadales.Veillonellaceae.Dialister	CKMT1A
438385	ENSG00000223572	rs2259174	0.267590257	0.034617035	0.545741499	0.285253214	0.24569226	-0.759559244	0.052100678	-0.158449323	0.219746735	0.352066437	0.085791935	0.147075419	0.342374916	0.048408747	0.999469974	0.986131077	Bacteria.Bacteroidetes.Bacteroidia.Bacteroidales.Porphyromonadaceae.Barnesiella	CKMT1A
438386	ENSG00000223572	rs2259174	0.267590257	0.034617035	0.545741499	0.285253214	0.24569226	-0.759559244	0.052100678	-0.158449323	0.219746735	0.352066437	0.085791935	0.147075419	0.342374916	0.048408747	0.999469974	0.986131077	Bacteria.Bacteroidetes.Bacteroidia.Bacteroidales.Porphyromonadaceae.Barnesiella	CKMT1A
438387	ENSG00000223572	rs2259174	0.470137944	0.053140716	0.279995692	0.936858377	0.100710714	-0.503405614	0.072230761	0.012123837	0.138636061	0.255650799	0.066311096	0.152459662	0.228471079	0.017998265	0.820296975	0.998318077	Bacteria.Firmicutes.Clostridia.Clostridiales.Lachnospiraceae..Eubacterium..hallii.group	CKMT1A
438388	ENSG00000223572	rs2259174	0.470137944	0.053140716	0.279995692	0.936858377	0.100710714	-0.503405614	0.072230761	0.012123837	0.138636061	0.255650799	0.066311096	0.152459662	0.228471079	0.017998265	0.820296975	0.998318077	Bacteria.Firmicutes.Clostridia.Clostridiales.Lachnospiraceae..Eubacterium..hallii.group	CKMT1A
438389	ENSG00000223572	rs2259174	0.080086946	0.036004577	0.061073329	0.55370427	0.260159355	-0.578261251	-0.115888645	0.072537239	0.146359449	0.270138882	0.060818168	0.121857757	0.079500248	0.022547327	0.737697367	0.996677764	Bacteria.Bacteroidetes.Bacteroidia.Bacteroidales.Porphyromonadaceae	CKMT1A
438390	ENSG00000223572	rs2259174	0.080086946	0.036004577	0.061073329	0.55370427	0.260159355	-0.578261251	-0.115888645	0.072537239	0.146359449	0.270138882	0.060818168	0.121857757	0.079500248	0.022547327	0.737697367	0.996677764	Bacteria.Bacteroidetes.Bacteroidia.Bacteroidales.Porphyromonadaceae	CKMT1A
438391	ENSG00000223572	rs2259174	0.440143971	0.041268285	0.915323438	0.314133384	0.157397924	-0.739669154	0.010281407	-0.188294876	0.202664429	0.355349466	0.096326996	0.185636255	0.400933145	0.043811979	0.999274386	0.998480911	Bacteria.Firmicutes.Clostridia.Clostridiales.Ruminococcaceae.Ruminococcaceae.UCG.013	CKMT1A
438392	ENSG00000223572	rs2259174	0.440143971	0.041268285	0.915323438	0.314133384	0.157397924	-0.739669154	0.010281407	-0.188294876	0.202664429	0.355349466	0.096326996	0.185636255	0.400933145	0.043811979	0.999274386	0.998480911	Bacteria.Firmicutes.Clostridia.Clostridiales.Ruminococcaceae.Ruminococcaceae.UCG.013	CKMT1A
438393	ENSG00000223572	rs2259174	0.73039384	0.045053748	0.410034033	0.294197041	0.058381596	-0.583761725	-0.063513943	-0.156640147	0.168700731	0.285743787	0.076605506	0.148141101	0.413077529	0.03227016	0.834401924	0.977262072	Bacteria.Firmicutes.Clostridia.Clostridiales.Ruminococcaceae..Eubacterium..coprostanoligenes.group	CKMT1A
438394	ENSG00000223572	rs2259174	0.73039384	0.045053748	0.410034033	0.294197041	0.058381596	-0.583761725	-0.063513943	-0.156640147	0.168700731	0.285743787	0.076605506	0.148141101	0.413077529	0.03227016	0.834401924	0.977262072	Bacteria.Firmicutes.Clostridia.Clostridiales.Ruminococcaceae..Eubacterium..coprostanoligenes.group	CKMT1A
438395	ENSG00000223572	rs2259174	0.305129255	0.06458741	0.830879719	0.832456445	0.14063443	-0.483018569	0.017358243	0.031617081	0.136072221	0.256988691	0.080953948	0.14886248	0.159506907	0.018660165	0.998239218	0.997038792	Bacteria.Firmicutes.Clostridia.Clostridiales.Ruminococcaceae.Flavonifractor	CKMT1A
438396	ENSG00000223572	rs2259174	0.305129255	0.06458741	0.830879719	0.832456445	0.14063443	-0.483018569	0.017358243	0.031617081	0.136072221	0.256988691	0.080953948	0.14886248	0.159506907	0.018660165	0.998239218	0.997038792	Bacteria.Firmicutes.Clostridia.Clostridiales.Ruminococcaceae.Flavonifractor	CKMT1A
438397	ENSG00000223572	rs2259174	0.034341105	0.016209359	0.00879377	0.188497081	0.310464189	-0.642235446	-0.156251045	0.155790015	0.14367706	0.260283205	0.057865501	0.117243074	0.058334978	0.011199376	0.60473712	0.830920119	Bacteria.Firmicutes.Clostridia.Clostridiales.Lachnospiraceae.Roseburia	CKMT1A
438398	ENSG00000223572	rs2259174	0.034341105	0.016209359	0.00879377	0.188497081	0.310464189	-0.642235446	-0.156251045	0.155790015	0.14367706	0.260283205	0.057865501	0.117243074	0.058334978	0.011199376	0.60473712	0.830920119	Bacteria.Firmicutes.Clostridia.Clostridiales.Lachnospiraceae.Roseburia	CKMT1A
438399	ENSG00000223572	rs2259174	0.035554382	0.036181726	0.045720983	0.327666376	0.382299385	-0.704905822	-0.147755517	0.112698276	0.17814485	0.329626264	0.072555482	0.114282346	0.077280612	0.027411419	0.834551776	0.969189617	Bacteria.Firmicutes.Clostridia.Clostridiales.Ruminococcaceae.Subdoligranulum	CKMT1A
438400	ENSG00000223572	rs2259174	0.035554382	0.036181726	0.045720983	0.327666376	0.382299385	-0.704905822	-0.147755517	0.112698276	0.17814485	0.329626264	0.072555482	0.114282346	0.077280612	0.027411419	0.834551776	0.969189617	Bacteria.Firmicutes.Clostridia.Clostridiales.Ruminococcaceae.Subdoligranulum	CKMT1A
438401	ENSG00000223572	rs2259174	0.013989873	0.139282963	0.024964991	0.455985677	0.659798949	-1.016817987	-0.159290081	0.160946793	0.26133325	0.679451009	0.069429698	0.21462714	0.165304092	0.236857307	0.672928924	0.890273479	Bacteria.Firmicutes.Clostridia.Clostridiales.Lachnospiraceae..Eubacterium..rectale.group	CKMT1A
438402	ENSG00000223572	rs2259174	0.013989873	0.139282963	0.024964991	0.455985677	0.659798949	-1.016817987	-0.159290081	0.160946793	0.26133325	0.679451009	0.069429698	0.21462714	0.165304092	0.236857307	0.672928924	0.890273479	Bacteria.Firmicutes.Clostridia.Clostridiales.Lachnospiraceae..Eubacterium..rectale.group	CKMT1A
438403	ENSG00000223572	rs2259174	0.375740538	0.086806007	0.861827043	0.970287668	0.162079157	-0.510375261	-0.014239654	0.00622678	0.181744053	0.293591309	0.081495393	0.166540215	0.251868059	0.03910472	0.999513786	0.977690615	Bacteria.Firmicutes.Erysipelotrichia.Erysipelotrichales.Erysipelotrichaceae	CKMT1A
438404	ENSG00000223572	rs2259174	0.375740538	0.086806007	0.861827043	0.970287668	0.162079157	-0.510375261	-0.014239654	0.00622678	0.181744053	0.293591309	0.081495393	0.166540215	0.251868059	0.03910472	0.999513786	0.977690615	Bacteria.Firmicutes.Erysipelotrichia.Erysipelotrichales.Erysipelotrichaceae	CKMT1A
438405	ENSG00000223572	rs2259174	0.246481017	0.290360799	0.313231859	0.421567096	0.987374719	-2.016579439	-0.14300813	0.25834838	0.844401739	1.891935269	0.140724483	0.319443184	0.999415694	0.781208205	0.990344402	0.933994762	Bacteria.Firmicutes	CKMT1A
438406	ENSG00000223572	rs2259174	0.246481017	0.290360799	0.313231859	0.421567096	0.987374719	-2.016579439	-0.14300813	0.25834838	0.844401739	1.891935269	0.140724483	0.319443184	0.999415694	0.781208205	0.990344402	0.933994762	Bacteria.Firmicutes	CKMT1A
438407	ENSG00000223572	rs2259174	0.286830864	0.074044751	0.789786196	0.545723218	0.150550598	-0.640898486	-0.018841419	0.108206138	0.140205991	0.353083203	0.070389834	0.17817024	0.160520185	0.029400332	0.910986222	0.882286031	Bacteria.Firmicutes.Clostridia.Clostridiales.Lachnospiraceaencultured	CKMT1A
438408	ENSG00000223572	rs2259174	0.286830864	0.074044751	0.789786196	0.545723218	0.150550598	-0.640898486	-0.018841419	0.108206138	0.140205991	0.353083203	0.070389834	0.17817024	0.160520185	0.029400332	0.910986222	0.882286031	Bacteria.Firmicutes.Clostridia.Clostridiales.Lachnospiraceaencultured	CKMT1A
438409	ENSG00000223572	rs2259174	0.276173572	0.052062968	0.621659126	0.512543896	0.203297381	-0.623153491	0.034863603	-0.081753684	0.185144448	0.31498273	0.070313151	0.124162114	0.260306692	0.042495975	0.910279121	0.926870238	Bacteria.Firmicutes.Clostridia.Clostridiales.Lachnospiraceae.Lachnospiraceae.UCG.010	CKMT1A
438410	ENSG00000223572	rs2259174	0.276173572	0.052062968	0.621659126	0.512543896	0.203297381	-0.623153491	0.034863603	-0.081753684	0.185144448	0.31498273	0.070313151	0.124162114	0.260306692	0.042495975	0.910279121	0.926870238	Bacteria.Firmicutes.Clostridia.Clostridiales.Lachnospiraceae.Lachnospiraceae.UCG.010	CKMT1A
438411	ENSG00000223572	rs2259174	0.347896241	0.177227288	0.543085539	0.45779351	0.339045264	-1.04281297	-0.040487182	0.118834682	0.358621161	0.764572155	0.066228763	0.159109915	0.807923888	0.430698142	0.99911693	0.98634337	Bacteria.Bacteroidetes.Bacteroidia.Bacteroidales.Bacteroidaceae.Bacteroides	CKMT1A
438412	ENSG00000223572	rs2259174	0.347896241	0.177227288	0.543085539	0.45779351	0.339045264	-1.04281297	-0.040487182	0.118834682	0.358621161	0.764572155	0.066228763	0.159109915	0.807923888	0.430698142	0.99911693	0.98634337	Bacteria.Bacteroidetes.Bacteroidia.Bacteroidales.Bacteroidaceae.Bacteroides	CKMT1A
438413	ENSG00000223572	rs2259174	0.404869614	0.334104121	0.086477106	0.262950399	0.109253868	-0.258707543	0.094838538	0.152347057	0.130322753	0.265885461	0.054497271	0.134930005	0.165684499	0.074876773	0.688064663	0.886020282	Bacteria.Proteobacteria.Gammaproteobacteria.Pasteurellales.Pasteurellaceae.Haemophilus	CKMT1A
438414	ENSG00000223572	rs2259174	0.404869614	0.334104121	0.086477106	0.262950399	0.109253868	-0.258707543	0.094838538	0.152347057	0.130322753	0.265885461	0.054497271	0.134930005	0.165684499	0.074876773	0.688064663	0.886020282	Bacteria.Proteobacteria.Gammaproteobacteria.Pasteurellales.Pasteurellaceae.Haemophilus	CKMT1A
438415	ENSG00000223572	rs2259174	0.218904558	0.033228062	0.483257531	0.377763356	0.212099817	-0.620638041	0.041274961	-0.091350811	0.170875071	0.285367356	0.058541567	0.102872057	0.19089445	0.027283288	0.998735039	0.999709092	Bacteria.Bacteroidetes.Bacteroidia.Bacteroidales.Prevotellaceae.Prevotella.9	CKMT1A
438416	ENSG00000223572	rs2259174	0.218904558	0.033228062	0.483257531	0.377763356	0.212099817	-0.620638041	0.041274961	-0.091350811	0.170875071	0.285367356	0.058541567	0.102872057	0.19089445	0.027283288	0.998735039	0.999709092	Bacteria.Bacteroidetes.Bacteroidia.Bacteroidales.Prevotellaceae.Prevotella.9	CKMT1A
438417	ENSG00000223572	rs2259174	0.158843339	0.007617885	0.289768847	0.058828118	0.228258277	-0.960893341	-0.067116293	0.258198154	0.160171191	0.34902741	0.062889966	0.134285768	0.182790435	0.010787509	0.938500455	0.697005893	Bacteria.Proteobacteria.Betaproteobacteria.Burkholderiales	CKMT1A
438418	ENSG00000223572	rs2259174	0.158843339	0.007617885	0.289768847	0.058828118	0.228258277	-0.960893341	-0.067116293	0.258198154	0.160171191	0.34902741	0.062889966	0.134285768	0.182790435	0.010787509	0.938500455	0.697005893	Bacteria.Proteobacteria.Betaproteobacteria.Burkholderiales	CKMT1A
438419	ENSG00000223572	rs2259174	0.331639575	0.055869102	0.830700811	0.528141678	0.165222231	-0.61431144	-0.01453628	0.093833289	0.168936759	0.315618841	0.067720344	0.147955095	0.242191565	0.031897323	0.99786128	0.999462671	Bacteria.Firmicutes.Clostridia.Clostridiales.Lachnospiraceae.Anaerostipes	CKMT1A
438420	ENSG00000223572	rs2259174	0.331639575	0.055869102	0.830700811	0.528141678	0.165222231	-0.61431144	-0.01453628	0.093833289	0.168936759	0.315618841	0.067720344	0.147955095	0.242191565	0.031897323	0.99786128	0.999462671	Bacteria.Firmicutes.Clostridia.Clostridiales.Lachnospiraceae.Anaerostipes	CKMT1A
438421	ENSG00000223572	rs2259174	0.167108215	0.171507276	0.338879854	0.862354259	0.217794683	-0.439106679	0.055404972	0.020332595	0.155907335	0.317639379	0.057511797	0.116816418	0.156685234	0.092260483	0.831314763	0.864174133	Bacteria.Firmicutes.Clostridia.Clostridiales.Lachnospiraceae.Tyzzerella	CKMT1A
438422	ENSG00000223572	rs2259174	0.167108215	0.171507276	0.338879854	0.862354259	0.217794683	-0.439106679	0.055404972	0.020332595	0.155907335	0.317639379	0.057511797	0.116816418	0.156685234	0.092260483	0.831314763	0.864174133	Bacteria.Firmicutes.Clostridia.Clostridiales.Lachnospiraceae.Tyzzerella	CKMT1A
438423	ENSG00000223572	rs2259174	0.80212993	0.127253489	0.288452836	0.612329997	-0.056264963	-0.695718959	-0.08353526	-0.084050662	0.223626205	0.450454777	0.078059875	0.1650733	0.513698347	0.160808673	0.568531047	0.854470136	Bacteria.Firmicutes.Erysipelotrichia.Erysipelotrichales.Erysipelotrichaceae.Holdemanella	CKMT1A
438424	ENSG00000223572	rs2259174	0.80212993	0.127253489	0.288452836	0.612329997	-0.056264963	-0.695718959	-0.08353526	-0.084050662	0.223626205	0.450454777	0.078059875	0.1650733	0.513698347	0.160808673	0.568531047	0.854470136	Bacteria.Firmicutes.Erysipelotrichia.Erysipelotrichales.Erysipelotrichaceae.Holdemanella	CKMT1A
438425	ENSG00000223572	rs2259174	0.212889148	0.045184507	0.349390167	0.55825881	0.176288591	-0.545563306	0.068865515	-0.08064555	0.140154113	0.267213784	0.073069333	0.137054416	0.136709992	0.015000788	0.672971471	0.874213466	Bacteria.Firmicutes.Clostridia.Clostridiales.Peptostreptococcaceae	CKMT1A
438426	ENSG00000223572	rs2259174	0.212889148	0.045184507	0.349390167	0.55825881	0.176288591	-0.545563306	0.068865515	-0.08064555	0.140154113	0.267213784	0.073069333	0.137054416	0.136709992	0.015000788	0.672971471	0.874213466	Bacteria.Firmicutes.Clostridia.Clostridiales.Peptostreptococcaceae	CKMT1A
438427	ENSG00000223572	rs2259174	0.220638044	0.201640317	0.423728093	0.951838808	0.318937708	-0.540866387	0.072864922	-0.009630638	0.257926311	0.419359096	0.090518941	0.158848405	0.43747091	0.216082716	0.998986731	0.998377846	Bacteria.Firmicutes.Clostridia.Clostridiales.Family.XI.Anaerococcus	CKMT1A
438428	ENSG00000223572	rs2259174	0.220638044	0.201640317	0.423728093	0.951838808	0.318937708	-0.540866387	0.072864922	-0.009630638	0.257926311	0.419359096	0.090518941	0.158848405	0.43747091	0.216082716	0.998986731	0.998377846	Bacteria.Firmicutes.Clostridia.Clostridiales.Family.XI.Anaerococcus	CKMT1A
438429	ENSG00000223572	rs2259174	0.213899803	0.032352842	0.484796015	0.322169363	0.20616983	-0.669717377	0.046779233	-0.113879721	0.164277054	0.306339209	0.066583264	0.114166158	0.187483258	0.023626158	0.99830237	0.997282036	Bacteria.Firmicutes.Clostridia.Clostridiales.Clostridiaceae.1.Clostridium.sensu.stricto.1	CKMT1A
438430	ENSG00000223572	rs2259174	0.213899803	0.032352842	0.484796015	0.322169363	0.20616983	-0.669717377	0.046779233	-0.113879721	0.164277054	0.306339209	0.066583264	0.114166158	0.187483258	0.023626158	0.99830237	0.997282036	Bacteria.Firmicutes.Clostridia.Clostridiales.Clostridiaceae.1.Clostridium.sensu.stricto.1	CKMT1A
438431	ENSG00000223572	rs2259174	0.023414405	0.102245479	0.037750891	0.40053099	0.483761489	-0.801099771	0.160848112	-0.149238808	0.208473307	0.483434209	0.075863934	0.176375608	0.136047073	0.134386716	0.999437234	0.98110946	Bacteria.Proteobacteria.Betaproteobacteria.Neisseriales.Neisseriaceae	CKMT1A
438432	ENSG00000223572	rs2259174	0.023414405	0.102245479	0.037750891	0.40053099	0.483761489	-0.801099771	0.160848112	-0.149238808	0.208473307	0.483434209	0.075863934	0.176375608	0.136047073	0.134386716	0.999437234	0.98110946	Bacteria.Proteobacteria.Betaproteobacteria.Neisseriales.Neisseriaceae	CKMT1A
438433	ENSG00000223572	rs2259174	0.14630984	0.022760515	0.302138394	0.169416934	0.315199146	-0.962163464	-0.087717089	0.262078415	0.214419484	0.412587494	0.084343976	0.188643225	0.295475618	0.047418615	0.995261573	0.962978444	Bacteria.Firmicutes.Clostridia.Clostridiales.Lachnospiraceae.Lachnospiraceae.UCG.008	CKMT1A
438434	ENSG00000223572	rs2259174	0.14630984	0.022760515	0.302138394	0.169416934	0.315199146	-0.962163464	-0.087717089	0.262078415	0.214419484	0.412587494	0.084343976	0.188643225	0.295475618	0.047418615	0.995261573	0.962978444	Bacteria.Firmicutes.Clostridia.Clostridiales.Lachnospiraceae.Lachnospiraceae.UCG.008	CKMT1A
438435	ENSG00000223572	rs2259174	0.372944074	0.019431265	0.784731574	0.159111594	0.181371382	-0.857727755	0.025120038	-0.236797679	0.202182767	0.358024261	0.091587761	0.166271989	0.367684705	0.025963037	0.998768023	0.921031988	Bacteria.Firmicutes.Clostridia.Clostridiales.Ruminococcaceae.Ruminococcaceae.NK4A214.group	CKMT1A
438436	ENSG00000223572	rs2259174	0.372944074	0.019431265	0.784731574	0.159111594	0.181371382	-0.857727755	0.025120038	-0.236797679	0.202182767	0.358024261	0.091587761	0.166271989	0.367684705	0.025963037	0.998768023	0.921031988	Bacteria.Firmicutes.Clostridia.Clostridiales.Ruminococcaceae.Ruminococcaceae.NK4A214.group	CKMT1A
438437	ENSG00000223572	rs2259174	0.422434891	0.347399468	0.087855065	0.215144525	0.105228174	-0.25090735	0.094472636	0.17861699	0.130357477	0.265119151	0.054529586	0.142714379	0.175257917	0.075200269	0.675877311	0.83355261	Bacteria.Proteobacteria.Gammaproteobacteria.Pasteurellales.Pasteurellaceae	CKMT1A
438438	ENSG00000223572	rs2259174	0.422434891	0.347399468	0.087855065	0.215144525	0.105228174	-0.25090735	0.094472636	0.17861699	0.130357477	0.265119151	0.054529586	0.142714379	0.175257917	0.075200269	0.675877311	0.83355261	Bacteria.Proteobacteria.Gammaproteobacteria.Pasteurellales.Pasteurellaceae	CKMT1A
438439	ENSG00000223572	rs2259174	0.257075208	0.047794894	0.61902122	0.913785409	0.179101876	-0.53376839	0.030339007	-0.011072623	0.156663753	0.264669609	0.060727111	0.101882045	0.138925762	0.021154293	0.998409995	0.996467843	Bacteria.Verrucomicrobia	CKMT1A
438440	ENSG00000223572	rs2259174	0.257075208	0.047794894	0.61902122	0.913785409	0.179101876	-0.53376839	0.030339007	-0.011072623	0.156663753	0.264669609	0.060727111	0.101882045	0.138925762	0.021154293	0.998409995	0.996467843	Bacteria.Verrucomicrobia	CKMT1A
438441	ENSG00000223572	rs2259174	0.131342438	0.063688501	0.004794366	0.538285213	0.19649807	-0.478085675	0.150932999	-0.062874041	0.128615591	0.253484146	0.051701778	0.101633264	0.097545205	0.020021974	0.328418626	0.87724048	Bacteria.Fusobacteria.Fusobacteriia.Fusobacteriales	CKMT1A
438442	ENSG00000223572	rs2259174	0.131342438	0.063688501	0.004794366	0.538285213	0.19649807	-0.478085675	0.150932999	-0.062874041	0.128615591	0.253484146	0.051701778	0.101633264	0.097545205	0.020021974	0.328418626	0.87724048	Bacteria.Fusobacteria.Fusobacteriia.Fusobacteriales	CKMT1A
438443	ENSG00000223572	rs2259174	0.845877142	0.139376857	0.381867689	0.961252218	0.035408505	-0.436432112	-0.071269424	0.007135503	0.181445008	0.291700017	0.080956382	0.146318105	0.470256714	0.068794717	0.901579498	0.998264076	Bacteria.Firmicutes.Clostridia.Clostridiales.Ruminococcaceae.Ruminococcaceae.UCG.003	CKMT1A
438444	ENSG00000223572	rs2259174	0.845877142	0.139376857	0.381867689	0.961252218	0.035408505	-0.436432112	-0.071269424	0.007135503	0.181445008	0.291700017	0.080956382	0.146318105	0.470256714	0.068794717	0.901579498	0.998264076	Bacteria.Firmicutes.Clostridia.Clostridiales.Ruminococcaceae.Ruminococcaceae.UCG.003	CKMT1A
438445	ENSG00000223572	rs2259174	0.896448137	0.17359495	0.266960207	0.955010395	-0.026334652	-0.446617963	-0.094879201	-0.008736822	0.201563551	0.324670375	0.084747053	0.154276849	0.560322404	0.116961008	0.838501131	0.944844896	Bacteria.Firmicutes.Clostridia.Clostridiales.Lachnospiraceae..Eubacterium..xylanophilum.group	CKMT1A
438446	ENSG00000223572	rs2259174	0.896448137	0.17359495	0.266960207	0.955010395	-0.026334652	-0.446617963	-0.094879201	-0.008736822	0.201563551	0.324670375	0.084747053	0.154276849	0.560322404	0.116961008	0.838501131	0.944844896	Bacteria.Firmicutes.Clostridia.Clostridiales.Lachnospiraceae..Eubacterium..xylanophilum.group	CKMT1A
438447	ENSG00000223572	rs2259174	0.890495574	0.315798151	0.182667251	0.589614644	-0.025207036	-0.338417782	-0.136376667	0.124229313	0.18238265	0.334798126	0.101263526	0.229187388	0.471171962	0.1322912	0.747573752	0.994506574	Bacteria.Firmicutes.Clostridia.Clostridiales.Family.XIII	CKMT1A
438448	ENSG00000223572	rs2259174	0.890495574	0.315798151	0.182667251	0.589614644	-0.025207036	-0.338417782	-0.136376667	0.124229313	0.18238265	0.334798126	0.101263526	0.229187388	0.471171962	0.1322912	0.747573752	0.994506574	Bacteria.Firmicutes.Clostridia.Clostridiales.Family.XIII	CKMT1A
438449	ENSG00000223572	rs2259174	0.252139698	0.080154855	0.613741719	0.679733465	0.175404712	-0.572703893	0.033047049	-0.062435072	0.151828254	0.322263722	0.065162599	0.150568275	0.167145071	0.038823364	0.998970432	0.998994847	Bacteria.Firmicutes.Erysipelotrichia.Erysipelotrichales.Erysipelotrichaceae.Erysipelatoclostridium	CKMT1A
438450	ENSG00000223572	rs2259174	0.252139698	0.080154855	0.613741719	0.679733465	0.175404712	-0.572703893	0.033047049	-0.062435072	0.151828254	0.322263722	0.065162599	0.150568275	0.167145071	0.038823364	0.998970432	0.998994847	Bacteria.Firmicutes.Erysipelotrichia.Erysipelotrichales.Erysipelotrichaceae.Erysipelatoclostridium	CKMT1A
438451	ENSG00000223572	rs2259174	0.509295638	0.07381618	0.200258673	0.310342954	0.092270996	-0.47035728	-0.085035321	0.122752021	0.139058577	0.258918769	0.065727421	0.120067212	0.198923609	0.021475807	0.996546716	0.994860843	Bacteria.Firmicutes.Clostridia.Clostridiales.Ruminococcaceae.Ruminococcaceae.UCG.002	CKMT1A
438452	ENSG00000223572	rs2259174	0.509295638	0.07381618	0.200258673	0.310342954	0.092270996	-0.47035728	-0.085035321	0.122752021	0.139058577	0.258918769	0.065727421	0.120067212	0.198923609	0.021475807	0.996546716	0.994860843	Bacteria.Firmicutes.Clostridia.Clostridiales.Ruminococcaceae.Ruminococcaceae.UCG.002	CKMT1A
438453	ENSG00000223572	rs2259174	0.252309634	0.197278874	0.353181908	0.434116627	0.659810691	-1.245538122	-0.102188674	0.153549013	0.571331078	0.956281491	0.109289305	0.195114328	0.782461665	0.485443644	0.876277026	0.810360002	Bacteria.Firmicutes.Clostridia.Clostridiales.Lachnospiraceae	CKMT1A
438454	ENSG00000223572	rs2259174	0.252309634	0.197278874	0.353181908	0.434116627	0.659810691	-1.245538122	-0.102188674	0.153549013	0.571331078	0.956281491	0.109289305	0.195114328	0.782461665	0.485443644	0.876277026	0.810360002	Bacteria.Firmicutes.Clostridia.Clostridiales.Lachnospiraceae	CKMT1A
438455	ENSG00000223572	rs2259174	0.125234198	0.137150987	0.193997523	0.730488158	0.237015278	-0.527089009	0.076435637	-0.044466657	0.152629473	0.350276	0.058249909	0.128538652	0.141002416	0.069100708	0.925613467	0.997412515	Bacteria.Proteobacteria.Gammaproteobacteria.Enterobacteriales.Enterobacteriaceae.Citrobacter	CKMT1A
438456	ENSG00000223572	rs2259174	0.125234198	0.137150987	0.193997523	0.730488158	0.237015278	-0.527089009	0.076435637	-0.044466657	0.152629473	0.350276	0.058249909	0.128538652	0.141002416	0.069100708	0.925613467	0.997412515	Bacteria.Proteobacteria.Gammaproteobacteria.Enterobacteriales.Enterobacteriaceae.Citrobacter	CKMT1A
438457	ENSG00000223572	rs2259174	0.058525908	0.025861706	0.101420907	0.263867432	0.34852199	-0.794565065	-0.130487765	0.176945358	0.181039396	0.34853225	0.07855126	0.157020286	0.118272973	0.029647703	0.998793879	0.998019463	Bacteria.Firmicutes.Clostridia.Clostridiales.Lachnospiraceae.Blautia	CKMT1A
438458	ENSG00000223572	rs2259174	0.058525908	0.025861706	0.101420907	0.263867432	0.34852199	-0.794565065	-0.130487765	0.176945358	0.181039396	0.34853225	0.07855126	0.157020286	0.118272973	0.029647703	0.998793879	0.998019463	Bacteria.Firmicutes.Clostridia.Clostridiales.Lachnospiraceae.Blautia	CKMT1A
438459	ENSG00000223572	rs2259174	0.113146939	0.008052462	0.093415673	0.037779573	0.233820397	-0.77916769	-0.095078174	0.226951448	0.145632387	0.285124983	0.055854596	0.1070581	0.127354019	0.00962547	0.943988959	0.736616707	Bacteria.Proteobacteria.Betaproteobacteria.Burkholderiales.Alcaligenaceae	CKMT1A
438460	ENSG00000223572	rs2259174	0.113146939	0.008052462	0.093415673	0.037779573	0.233820397	-0.77916769	-0.095078174	0.226951448	0.145632387	0.285124983	0.055854596	0.1070581	0.127354019	0.00962547	0.943988959	0.736616707	Bacteria.Proteobacteria.Betaproteobacteria.Burkholderiales.Alcaligenaceae	CKMT1A
438461	ENSG00000223572	rs2259174	0.306689806	0.080899362	0.891064095	0.367473479	0.148867274	-0.458923095	0.008024023	-0.091388678	0.144507213	0.258889258	0.058361862	0.100709996	0.141974712	0.03190623	0.99994518	0.999865593	Bacteria.Bacteroidetes.Bacteroidia.Bacteroidales.Prevotellaceae	CKMT1A
438462	ENSG00000223572	rs2259174	0.306689806	0.080899362	0.891064095	0.367473479	0.148867274	-0.458923095	0.008024023	-0.091388678	0.144507213	0.258889258	0.058361862	0.100709996	0.141974712	0.03190623	0.99994518	0.999865593	Bacteria.Bacteroidetes.Bacteroidia.Bacteroidales.Prevotellaceae	CKMT1A
438463	ENSG00000223572	rs2259174	0.131600455	0.040373543	0.266762545	0.301844765	0.321614094	-0.744017547	0.111565899	-0.146289136	0.210652143	0.355803927	0.099610216	0.140577563	0.186339487	0.052593739	0.998201428	0.99782309	Bacteria.Firmicutes.Bacilli.Bacillales.Staphylococcaceae.Staphylococcus	CKMT1A
438464	ENSG00000223572	rs2259174	0.131600455	0.040373543	0.266762545	0.301844765	0.321614094	-0.744017547	0.111565899	-0.146289136	0.210652143	0.355803927	0.099610216	0.140577563	0.186339487	0.052593739	0.998201428	0.99782309	Bacteria.Firmicutes.Bacilli.Bacillales.Staphylococcaceae.Staphylococcus	CKMT1A
438465	ENSG00000223572	rs2259174	0.078228837	0.014243424	0.142201185	0.184150942	0.323152076	-0.730775669	0.115880357	-0.186825854	0.180648533	0.290243985	0.078013335	0.139200441	0.107427793	0.01281029	0.784523155	0.924960833	Bacteria.Firmicutes.Clostridia.Clostridiales.Ruminococcaceae.Ruminococcus.2	CKMT1A
438466	ENSG00000223572	rs2259174	0.078228837	0.014243424	0.142201185	0.184150942	0.323152076	-0.730775669	0.115880357	-0.186825854	0.180648533	0.290243985	0.078013335	0.139200441	0.107427793	0.01281029	0.784523155	0.924960833	Bacteria.Firmicutes.Clostridia.Clostridiales.Ruminococcaceae.Ruminococcus.2	CKMT1A
438467	ENSG00000223572	rs2259174	0.484875936	0.090791201	0.341476371	0.616202183	0.099610941	-0.450311522	-0.077845525	0.076414712	0.14180737	0.262368039	0.081244372	0.151729548	0.226027317	0.024699907	0.774718849	0.997649073	Bacteria.Firmicutes.Clostridia.Clostridiales.Ruminococcaceaencultured	CKMT1A
438468	ENSG00000223572	rs2259174	0.484875936	0.090791201	0.341476371	0.616202183	0.099610941	-0.450311522	-0.077845525	0.076414712	0.14180737	0.262368039	0.081244372	0.151729548	0.226027317	0.024699907	0.774718849	0.997649073	Bacteria.Firmicutes.Clostridia.Clostridiales.Ruminococcaceaencultured	CKMT1A
438469	ENSG00000223572	rs2259174	0.894572996	0.184940845	0.138389688	0.812279701	-0.02306778	-0.376720438	-0.119761001	0.036375619	0.173400468	0.281199666	0.079842021	0.152557595	0.426769151	0.075559079	0.885125128	0.901530053	Bacteria.Firmicutes.Clostridia.Clostridiales.Ruminococcaceae.Ruminococcaceae.UCG.005	CKMT1A
438470	ENSG00000223572	rs2259174	0.894572996	0.184940845	0.138389688	0.812279701	-0.02306778	-0.376720438	-0.119761001	0.036375619	0.173400468	0.281199666	0.079842021	0.152557595	0.426769151	0.075559079	0.885125128	0.901530053	Bacteria.Firmicutes.Clostridia.Clostridiales.Ruminococcaceae.Ruminococcaceae.UCG.005	CKMT1A
438471	ENSG00000223572	rs2259174	0.06465634	0.329000943	0.117397069	0.966400265	0.34876166	-0.449803119	0.113063208	0.008086306	0.185606772	0.457394938	0.071264078	0.191239682	0.196755747	0.199196022	0.999028109	0.999636648	Bacteria.Actinobacteria.Actinobacteria.Micrococcales.Micrococcaceae	CKMT1A
438472	ENSG00000223572	rs2259174	0.06465634	0.329000943	0.117397069	0.966400265	0.34876166	-0.449803119	0.113063208	0.008086306	0.185606772	0.457394938	0.071264078	0.191239682	0.196755747	0.199196022	0.999028109	0.999636648	Bacteria.Actinobacteria.Actinobacteria.Micrococcales.Micrococcaceae	CKMT1A
438473	ENSG00000223572	rs2259174	0.746709185	0.665589381	0.333940355	0.588466885	-0.088030824	-0.228243807	0.086713202	-0.106184242	0.271418404	0.525715395	0.089088682	0.195292522	0.720473235	0.463331337	0.996108676	0.998901623	Bacteria.Firmicutes.Clostridia.Clostridiales.Lachnospiraceae..Ruminococcus..gnavus.group	CKMT1A
438474	ENSG00000223572	rs2259174	0.746709185	0.665589381	0.333940355	0.588466885	-0.088030824	-0.228243807	0.086713202	-0.106184242	0.271418404	0.525715395	0.089088682	0.195292522	0.720473235	0.463331337	0.996108676	0.998901623	Bacteria.Firmicutes.Clostridia.Clostridiales.Lachnospiraceae..Ruminococcus..gnavus.group	CKMT1A
438475	ENSG00000223572	rs2259174	0.992621352	0.221059453	0.301461261	0.762592293	0.001775456	-0.398264737	0.108061704	-0.054992286	0.191258936	0.322375914	0.103759628	0.181295081	0.541608583	0.100710134	0.925664213	0.979665691	Bacteria.Actinobacteria	CKMT1A
438476	ENSG00000223572	rs2259174	0.992621352	0.221059453	0.301461261	0.762592293	0.001775456	-0.398264737	0.108061704	-0.054992286	0.191258936	0.322375914	0.103759628	0.181295081	0.541608583	0.100710134	0.925664213	0.979665691	Bacteria.Actinobacteria	CKMT1A
438477	ENSG00000223572	rs2259174	0.30259799	0.052308886	0.924512184	0.863027636	0.142575791	-0.501902756	0.006143855	0.02742414	0.137224562	0.2539677	0.0645944	0.158341871	0.156353253	0.019630223	0.999334555	0.998021998	Bacteria.Firmicutes.Erysipelotrichia.Erysipelotrichales.Erysipelotrichaceae.Erysipelotrichaceae.UCG.003	CKMT1A
438478	ENSG00000223572	rs2259174	0.30259799	0.052308886	0.924512184	0.863027636	0.142575791	-0.501902756	0.006143855	0.02742414	0.137224562	0.2539677	0.0645944	0.158341871	0.156353253	0.019630223	0.999334555	0.998021998	Bacteria.Firmicutes.Erysipelotrichia.Erysipelotrichales.Erysipelotrichaceae.Erysipelotrichaceae.UCG.003	CKMT1A
438479	ENSG00000223572	rs2259174	0.292695815	0.07278799	0.570869588	0.809498832	0.143692159	-0.469487577	0.031366838	0.024149166	0.135470129	0.257494457	0.055066302	0.099773004	0.146625908	0.028546517	0.97623168	0.998441752	Bacteria.Proteobacteria.Betaproteobacteria.Burkholderiales.Alcaligenaceae.Parasutterella	CKMT1A
438480	ENSG00000223572	rs2259174	0.292695815	0.07278799	0.570869588	0.809498832	0.143692159	-0.469487577	0.031366838	0.024149166	0.135470129	0.257494457	0.055066302	0.099773004	0.146625908	0.028546517	0.97623168	0.998441752	Bacteria.Proteobacteria.Betaproteobacteria.Burkholderiales.Alcaligenaceae.Parasutterella	CKMT1A
438481	ENSG00000223572	rs2259174	0.811199652	0.189885921	0.11109053	0.956545651	-0.041987831	-0.470498316	-0.129730098	-0.012082268	0.175067919	0.355211415	0.080330269	0.220897342	0.48993577	0.104962196	0.950146129	0.998450173	Bacteria.Firmicutes.Clostridia.Clostridiales.Ruminococcaceae.Ruminiclostridium.9	CKMT1A
438482	ENSG00000223572	rs2259174	0.811199652	0.189885921	0.11109053	0.956545651	-0.041987831	-0.470498316	-0.129730098	-0.012082268	0.175067919	0.355211415	0.080330269	0.220897342	0.48993577	0.104962196	0.950146129	0.998450173	Bacteria.Firmicutes.Clostridia.Clostridiales.Ruminococcaceae.Ruminiclostridium.9	CKMT1A
438483	ENSG00000223572	rs2259174	0.347463221	0.099497253	0.781367011	0.973253428	0.176395799	-0.515864256	-0.023413529	0.00577798	0.186411958	0.308753022	0.084017908	0.171680009	0.261898075	0.051312073	0.993501001	0.958691473	Bacteria.Firmicutes.Erysipelotrichia.Erysipelotrichales	CKMT1A
438484	ENSG00000223572	rs2259174	0.347463221	0.099497253	0.781367011	0.973253428	0.176395799	-0.515864256	-0.023413529	0.00577798	0.186411958	0.308753022	0.084017908	0.171680009	0.261898075	0.051312073	0.993501001	0.958691473	Bacteria.Firmicutes.Erysipelotrichia.Erysipelotrichales	CKMT1A
438485	ENSG00000223572	rs2259174	0.248571632	0.028397304	0.594785158	0.276354879	0.187336477	-0.705488694	0.035135443	-0.143821002	0.160927219	0.314812959	0.065733989	0.13102877	0.183818823	0.021064203	0.999305535	0.989974535	Bacteria.Proteobacteria.Gammaproteobacteria.Pseudomonadales.Pseudomonadaceae.Pseudomonas	CKMT1A
438486	ENSG00000223572	rs2259174	0.248571632	0.028397304	0.594785158	0.276354879	0.187336477	-0.705488694	0.035135443	-0.143821002	0.160927219	0.314812959	0.065733989	0.13102877	0.183818823	0.021064203	0.999305535	0.989974535	Bacteria.Proteobacteria.Gammaproteobacteria.Pseudomonadales.Pseudomonadaceae.Pseudomonas	CKMT1A
438487	ENSG00000223572	rs2259174	0.192094037	0.241550795	0.259165895	0.38987473	0.91906425	-1.831821972	-0.135539849	0.236022563	0.697371472	1.550110565	0.119086177	0.272686416	0.987348183	0.640194016	0.996576058	0.815490748	Bacteria.Firmicutes.Clostridia.Clostridiales	CKMT1A
438488	ENSG00000223572	rs2259174	0.192094037	0.241550795	0.259165895	0.38987473	0.91906425	-1.831821972	-0.135539849	0.236022563	0.697371472	1.550110565	0.119086177	0.272686416	0.987348183	0.640194016	0.996576058	0.815490748	Bacteria.Firmicutes.Clostridia.Clostridiales	CKMT1A
438489	ENSG00000223572	rs2259174	0.648700246	0.119305822	0.733125506	0.924685282	0.090632519	-0.471675988	-0.026533566	0.011149631	0.198034854	0.298873573	0.077489142	0.11749366	0.463025307	0.087173835	0.999814869	0.947821244	Bacteria.Actinobacteria.Actinobacteria.Corynebacteriales.Corynebacteriaceae	CKMT1A
438490	ENSG00000223572	rs2259174	0.648700246	0.119305822	0.733125506	0.924685282	0.090632519	-0.471675988	-0.026533566	0.011149631	0.198034854	0.298873573	0.077489142	0.11749366	0.463025307	0.087173835	0.999814869	0.947821244	Bacteria.Actinobacteria.Actinobacteria.Corynebacteriales.Corynebacteriaceae	CKMT1A
438491	ENSG00000223572	rs2259174	0.558546465	0.439595616	0.040926458	0.226135465	-0.103664414	-0.234821566	0.114816023	-0.128760957	0.176303393	0.301990588	0.055063467	0.105387699	0.424312327	0.177960506	0.932672331	0.965530807	Bacteria.Proteobacteria.Gammaproteobacteria.Enterobacteriales.Enterobacteriaceae	CKMT1A
438492	ENSG00000223572	rs2259174	0.558546465	0.439595616	0.040926458	0.226135465	-0.103664414	-0.234821566	0.114816023	-0.128760957	0.176303393	0.301990588	0.055063467	0.105387699	0.424312327	0.177960506	0.932672331	0.965530807	Bacteria.Proteobacteria.Gammaproteobacteria.Enterobacteriales.Enterobacteriaceae	CKMT1A
438493	ENSG00000223572	rs2259174	0.117007967	0.040223016	0.086563284	0.33158957	0.224839582	-0.624483672	-0.10199608	0.1378772	0.141563814	0.29840831	0.058626635	0.140962274	0.104709511	0.019689735	0.997528932	0.993985312	Bacteria.Bacteroidetes.Bacteroidia.Bacteroidales.Rikenellaceae.Alistipes	CKMT1A
438494	ENSG00000223572	rs2259174	0.117007967	0.040223016	0.086563284	0.33158957	0.224839582	-0.624483672	-0.10199608	0.1378772	0.141563814	0.29840831	0.058626635	0.140962274	0.104709511	0.019689735	0.997528932	0.993985312	Bacteria.Bacteroidetes.Bacteroidia.Bacteroidales.Rikenellaceae.Alistipes	CKMT1A
438495	ENSG00000223572	rs2259174	0.157671067	0.049917547	0.324020504	0.709498109	0.239243722	-0.5490728	0.116464856	-0.07603878	0.167400251	0.274906872	0.117208675	0.203235161	0.168551016	0.039188863	0.813882012	0.994989321	Bacteria.Actinobacteria.Coriobacteriia.Coriobacteriales	CKMT1A
438496	ENSG00000223572	rs2259174	0.157671067	0.049917547	0.324020504	0.709498109	0.239243722	-0.5490728	0.116464856	-0.07603878	0.167400251	0.274906872	0.117208675	0.203235161	0.168551016	0.039188863	0.813882012	0.994989321	Bacteria.Actinobacteria.Coriobacteriia.Coriobacteriales	CKMT1A
438497	ENSG00000223572	rs2259174	0.988745355	0.082459005	0.40868253	0.53867478	0.003004076	-0.614741917	-0.074234323	-0.093523369	0.212158038	0.348608733	0.089276263	0.151322102	0.554245945	0.090586136	0.96209201	0.942009202	Bacteria.Firmicutes.Clostridia.Clostridiales.Ruminococcaceae.Ruminiclostridium.6	CKMT1A
438498	ENSG00000223572	rs2259174	0.988745355	0.082459005	0.40868253	0.53867478	0.003004076	-0.614741917	-0.074234323	-0.093523369	0.212158038	0.348608733	0.089276263	0.151322102	0.554245945	0.090586136	0.96209201	0.942009202	Bacteria.Firmicutes.Clostridia.Clostridiales.Ruminococcaceae.Ruminiclostridium.6	CKMT1A
438499	ENSG00000223572	rs2259174	0.065562301	0.145878218	0.108115697	0.793333787	0.329609526	-0.546935423	0.114467944	-0.040782611	0.176022518	0.37165752	0.070276637	0.155039248	0.131043945	0.077169837	0.970727297	0.997803387	Bacteria.Actinobacteria.Actinobacteria.Micrococcales	CKMT1A
438500	ENSG00000223572	rs2259174	0.065562301	0.145878218	0.108115697	0.793333787	0.329609526	-0.546935423	0.114467944	-0.040782611	0.176022518	0.37165752	0.070276637	0.155039248	0.131043945	0.077169837	0.970727297	0.997803387	Bacteria.Actinobacteria.Actinobacteria.Micrococcales	CKMT1A
438501	ENSG00000223572	rs2259174	0.099918714	0.0442877	0.17662438	0.207302571	0.292393508	-0.932677927	0.108507328	-0.242383528	0.175224577	0.45484762	0.079443416	0.19032651	0.163156207	0.050649412	0.963485106	0.971945944	Bacteria.Firmicutes.Bacilli.Lactobacillales.Carnobacteriaceae.Granulicatella	CKMT1A
438502	ENSG00000223572	rs2259174	0.099918714	0.0442877	0.17662438	0.207302571	0.292393508	-0.932677927	0.108507328	-0.242383528	0.175224577	0.45484762	0.079443416	0.19032651	0.163156207	0.050649412	0.963485106	0.971945944	Bacteria.Firmicutes.Bacilli.Lactobacillales.Carnobacteriaceae.Granulicatella	CKMT1A
438503	ENSG00000223572	rs2259174	0.249277406	0.054308241	0.604177147	0.621809711	0.170829537	-0.560178936	0.03707122	-0.068927498	0.146968539	0.285913104	0.071167117	0.139073625	0.159644097	0.024507765	0.829316396	0.994491973	Bacteria.Firmicutes.Clostridia.Clostridiales.Peptostreptococcaceae.Intestinibacter	CKMT1A
438504	ENSG00000223572	rs2259174	0.249277406	0.054308241	0.604177147	0.621809711	0.170829537	-0.560178936	0.03707122	-0.068927498	0.146968539	0.285913104	0.071167117	0.139073625	0.159644097	0.024507765	0.829316396	0.994491973	Bacteria.Firmicutes.Clostridia.Clostridiales.Peptostreptococcaceae.Intestinibacter	CKMT1A
438505	ENSG00000224877	rs111889635	0.448203832	0.032504612	0.941079753	0.507963958	0.1104969	-0.480322237	-0.007210628	-0.097895526	0.144825984	0.219906305	0.097185005	0.147070817	0.272909654	0.019904973	0.846918656	0.811441833	Bacteria.Firmicutes.Clostridia.Clostridiales.Ruminococcaceae.Butyricicoccus	NDUFAF8
438506	ENSG00000224877	rs111889635	0.700940645	0.068429029	0.231915077	0.335478442	0.052602663	-0.389175736	0.090386782	-0.119090972	0.136373384	0.210083488	0.074913834	0.122746191	0.362342482	0.0339763	0.586211228	0.892844497	Bacteria.Actinobacteria.Actinobacteria	NDUFAF8
438507	ENSG00000224877	rs111889635	0.600956891	0.004003167	0.30462691	0.000139542	-0.123453398	1.616931167	0.081275634	-0.752210216	0.234899794	0.542143669	0.078556737	0.185963486	0.796640936	0.05324433	0.99967607	0.527051425	Bacteria.Firmicutes.Negativicutes.Selenomonadales	NDUFAF8
438508	ENSG00000224877	rs111889635	0.22746782	0.353777632	0.476827808	0.305994635	0.223317435	-0.26182509	0.045567591	0.103510914	0.183310728	0.280367178	0.063686938	0.1003338	0.300729099	0.220050915	0.999586829	0.996426659	Bacteria.Firmicutes.Negativicutes.Selenomonadales.Veillonellaceae.Megasphaera	NDUFAF8
438509	ENSG00000224877	rs111889635	0.37911657	0.04671404	0.560139948	0.869932922	0.11074522	-0.436397361	0.030311784	-0.014253643	0.125069051	0.21530126	0.051761725	0.086710546	0.161163544	0.016163075	0.938970152	0.990947792	Bacteria.Bacteroidetes.Bacteroidia.Bacteroidales.Porphyromonadaceae.Parabacteroides	NDUFAF8
438510	ENSG00000224877	rs111889635	0.789101614	0.046384337	0.750879658	0.317415715	0.056996978	-0.708619612	-0.029893595	-0.182317601	0.212227322	0.349063251	0.09376707	0.180976086	0.640962275	0.06833729	0.998929462	0.998920199	Bacteria.Firmicutes.Clostridia.Clostridiales.Lachnospiraceae..Eubacterium..ventriosum.group	NDUFAF8
438511	ENSG00000224877	rs111889635	0.564513836	0.061898328	0.228366959	0.32344706	-0.128430292	-0.533263045	-0.122079297	-0.160202461	0.221787567	0.280770047	0.100405217	0.161033232	0.552436444	0.091337024	0.891522043	0.96676284	Bacteria.Firmicutes.Clostridia.Clostridiales.Ruminococcaceae.Anaerotruncus	NDUFAF8
438512	ENSG00000224877	rs111889635	0.693716333	0.058109007	0.065585305	0.72833608	0.050191358	-0.452562139	0.13689433	-0.042036389	0.126891628	0.23468307	0.073112552	0.120510851	0.308473842	0.022154306	0.426115749	0.955303348	Bacteria.Firmicutes.Bacilli.Lactobacillales.Streptococcaceae	NDUFAF8
438513	ENSG00000224877	rs111889635	0.520438531	0.814004191	0.888783373	0.043321503	0.137546005	0.077800917	0.011269686	0.253979144	0.212878182	0.329377146	0.080276993	0.123276294	0.553234917	0.394116859	0.996483139	0.828086726	Bacteria.Bacteroidetes.Bacteroidia.Bacteroidales.Porphyromonadaceae.Butyricimonas	NDUFAF8
438514	ENSG00000224877	rs111889635	0.524031931	0.460151866	0.689435647	0.006966464	0.086750815	0.226961624	-0.018126313	0.293725343	0.135431447	0.305489509	0.045159768	0.105443026	0.30615184	0.173889045	0.998735039	0.951948696	Bacteria.Bacteroidetes.Bacteroidia.Bacteroidales.Prevotellaceae.Prevotella.9	NDUFAF8
438515	ENSG00000224877	rs111889635	0.454317356	0.123968825	0.411562558	0.542223178	0.095520667	-0.381557365	-0.042434899	0.058461002	0.126907074	0.244870847	0.051349957	0.095425566	0.208059539	0.04079956	0.67913536	0.973272102	Bacteria.Firmicutes.Negativicutes.Selenomonadales.Acidaminococcaceae	NDUFAF8
438516	ENSG00000224877	rs111889635	0.865529139	0.041965768	0.3579176	0.203937502	-0.031373563	-0.481920609	-0.065710011	-0.127440332	0.184548949	0.232340987	0.070975683	0.099320672	0.528867053	0.04871594	0.824734607	0.858478259	Bacteria.Firmicutes.Clostridia.Clostridiales.Ruminococcaceae.Ruminococcaceae.UCG.014	NDUFAF8
438517	ENSG00000224877	rs111889635	0.746300679	0.264487047	0.456121159	0.775833471	0.050445389	-0.387801982	0.044504703	-0.035927538	0.155274689	0.344584208	0.059366219	0.12565509	0.497522028	0.12352961	0.952041951	0.931534808	Bacteria.Proteobacteria.Betaproteobacteria	NDUFAF8
438518	ENSG00000224877	rs111889635	0.39556008	0.071718416	0.96690267	0.880349113	0.125626224	-0.428558467	-0.002366817	-0.01508552	0.146904938	0.234144565	0.056824995	0.099830754	0.239963318	0.042008262	0.999507593	0.935584968	Bacteria.Firmicutes.Clostridia.Clostridiales.Lachnospiraceae.Lachnoclostridium	NDUFAF8
438519	ENSG00000224877	rs111889635	0.726159196	0.027864952	0.781321471	0.177432541	0.063131411	-0.512655982	-0.021334748	-0.141223244	0.179486861	0.227963008	0.076541972	0.103592146	0.506533565	0.035399439	0.922356997	0.841984008	Bacteria.Firmicutes.Clostridia.Clostridiales.Lachnospiraceae..Eubacterium..xylanophilum.group	NDUFAF8
438520	ENSG00000224877	rs111889635	0.867763641	0.08275985	0.111965315	0.779387972	0.022839174	-0.429282758	0.123382979	-0.034946492	0.136639353	0.24368245	0.076590653	0.124248079	0.425208025	0.035211411	0.419961812	0.910444892	Bacteria.Firmicutes.Bacilli.Lactobacillales	NDUFAF8
438521	ENSG00000224877	rs111889635	0.348915943	0.280342823	0.645707606	0.126267275	0.127331966	-0.255039611	-0.02626956	-0.134940764	0.134971034	0.23430843	0.056878979	0.087138957	0.201168809	0.083431489	0.997466038	0.994193156	Bacteria.Bacteroidetes.Bacteroidia.Bacteroidales.Rikenellaceae	NDUFAF8
438522	ENSG00000224877	rs111889635	0.908476475	0.697231949	0.25736683	0.071548007	0.016889453	-0.107592144	-0.080948748	0.216850377	0.146352546	0.275339577	0.070851219	0.118404122	0.496581121	0.203493356	0.734222579	0.961152204	Bacteria.Bacteroidetes.Bacteroidia.Bacteroidales.Porphyromonadaceae.Odoribacter	NDUFAF8
438523	ENSG00000224877	rs111889635	0.479271157	0.118124223	0.580427108	0.013070872	0.095007733	-0.326756308	-0.032082237	0.252434256	0.133528376	0.206371387	0.057753231	0.098958861	0.236402293	0.04501251	0.999550314	0.996901429	Bacteria.Proteobacteria.Gammaproteobacteria.Pseudomonadales	NDUFAF8
438524	ENSG00000224877	rs111889635	0.966542066	0.465972346	0.74164061	0.10340078	0.015618174	0.413342047	0.021717726	-0.178542104	0.370933421	0.563674036	0.065598632	0.108113419	0.929317812	0.628333383	0.998912436	0.981117471	Bacteria.Bacteroidetes.Bacteroidia.Bacteroidales	NDUFAF8
438525	ENSG00000224877	rs111889635	0.539416421	0.044448464	0.598257836	0.538347168	0.082022266	-0.424103451	-0.026978893	-0.044552494	0.1329566	0.206987803	0.050954788	0.072028262	0.223161578	0.019743297	0.99894297	0.998882343	Bacteria.Verrucomicrobia.Verrucomicrobiae.Verrucomicrobiales.Verrucomicrobiaceae.Akkermansia	NDUFAF8
438526	ENSG00000224877	rs111889635	0.193810507	0.249629522	0.367533474	0.94646398	0.22018406	-0.403651876	0.066056721	0.009588534	0.167726113	0.3475319	0.072803443	0.142254979	0.224946008	0.148505084	0.988161388	0.960558667	Bacteria.Firmicutes.Bacilli.Lactobacillales.Carnobacteriaceae	NDUFAF8
438527	ENSG00000224877	rs111889635	0.217440637	0.033849563	0.184846099	0.904206696	0.154775993	-0.449995497	0.066928081	-0.011159147	0.124292481	0.207659048	0.049946959	0.092367578	0.131341063	0.012458799	0.676512868	0.885542616	Bacteria.Fusobacteria.Fusobacteriia.Fusobacteriales	NDUFAF8
438528	ENSG00000224877	rs111889635	0.440021696	0.570468244	0.799996331	0.198055223	0.152312734	-0.173311013	0.019203371	0.152419056	0.196064099	0.303939956	0.07549221	0.117227537	0.426705411	0.27523461	0.999469974	0.986131077	Bacteria.Bacteroidetes.Bacteroidia.Bacteroidales.Porphyromonadaceae.Barnesiella	NDUFAF8
438529	ENSG00000224877	rs111889635	0.911760645	0.010002589	0.386419006	0.101584353	-0.021960083	-0.750458863	0.04979956	0.134163771	0.197405034	0.282946811	0.057115566	0.080803571	0.620369716	0.022741967	0.803917159	0.995251343	Bacteria.Proteobacteria.Gammaproteobacteria	NDUFAF8
438530	ENSG00000224877	rs111889635	0.394500348	0.015766701	0.218628947	0.070618799	-0.32581886	-1.728025802	0.113595584	0.294080276	0.380148434	0.697266556	0.091461223	0.160032473	0.710042812	0.255032106	0.864974209	0.99665811	Bacteria.Proteobacteria	NDUFAF8
438531	ENSG00000224877	rs111889635	0.554976531	0.133400411	0.532639256	0.536434851	0.082800995	-0.36449281	-0.035441613	0.088915523	0.139548882	0.239868904	0.056500383	0.143074213	0.264378776	0.0556701	0.998970432	0.998994847	Bacteria.Firmicutes.Erysipelotrichia.Erysipelotrichales.Erysipelotrichaceae.Erysipelatoclostridium	NDUFAF8
438532	ENSG00000224877	rs111889635	0.666988251	0.974551375	0.180973532	0.097339641	-0.082393805	0.010836581	-0.091507219	0.200660892	0.19062799	0.33841351	0.067680208	0.119315262	0.518168991	0.408776675	0.996423631	0.938343963	Bacteria.Bacteroidetes.Bacteroidia.Bacteroidales.Prevotellaceae.Prevotella.7	NDUFAF8
438533	ENSG00000224877	rs111889635	0.894132668	0.040159277	0.107501744	0.780524509	-0.019734742	-0.557306409	0.131253684	0.034164796	0.147725307	0.266219953	0.080438943	0.122114924	0.492537274	0.032113489	0.531650688	0.982679299	Bacteria.Firmicutes.Bacilli	NDUFAF8
438534	ENSG00000224877	rs111889635	0.565507064	0.062608394	0.247868437	0.814495165	0.074924876	-0.413126776	-0.077096764	0.028656426	0.129720092	0.21812377	0.06612887	0.121646759	0.254077155	0.019267584	0.622937468	0.898920655	Bacteria.Firmicutes.Clostridia.Clostridiales.Peptostreptococcaceae	NDUFAF8
438535	ENSG00000224877	rs111889635	0.366091351	0.043194403	0.464004741	0.97308008	0.113166332	-0.451987039	0.042730804	-0.004200763	0.124347492	0.219247809	0.058014622	0.12401241	0.17270851	0.018526888	0.625149174	0.998332705	Bacteria.Firmicutes.Negativicutes.Selenomonadales.Veillonellaceae.Veillonella	NDUFAF8
438536	ENSG00000224877	rs111889635	0.41067386	0.046830673	0.53821022	0.86001051	0.103444835	-0.424808878	0.036581217	0.015823918	0.124938549	0.209698614	0.059121067	0.089374888	0.169246817	0.016745695	0.972085394	0.961745829	Bacteria.Proteobacteria.Deltaproteobacteria.Desulfovibrionales.Desulfovibrionaceae	NDUFAF8
438537	ENSG00000224877	rs111889635	0.819276376	0.712801473	0.942776243	0.471726876	0.174108595	0.484536051	-0.009040617	-0.159810246	0.759011947	1.310676087	0.125468702	0.220783677	0.999415694	0.885710547	0.991007074	0.945584009	Bacteria.Firmicutes	NDUFAF8
438538	ENSG00000224877	rs111889635	0.43928484	0.094980004	0.729970483	0.525677354	0.100987655	-0.384627205	0.020724622	-0.061341414	0.129785855	0.227052746	0.059788531	0.096145531	0.177217839	0.035391931	0.996033175	0.957759426	Bacteria.Firmicutes.Clostridia.Clostridiales.Lachnospiraceae.Lachnospiraceae.NK4A136.group	NDUFAF8
438539	ENSG00000224877	rs111889635	0.267747412	0.251062365	0.016227655	0.000351967	-0.180491696	0.32191807	-0.209243736	0.4594873	0.161484992	0.278009688	0.084816856	0.121906361	0.271468468	0.117271354	0.999550585	0.327466423	Bacteria.Firmicutes.Clostridia.Clostridiales.Lachnospiraceae.Lachnospiraceae.ND3007.group	NDUFAF8
438540	ENSG00000224877	rs111889635	0.289734104	0.044492928	0.716223395	0.53666431	0.133054437	-0.425776286	-0.024759617	-0.084104932	0.124666913	0.20784901	0.067820798	0.135409946	0.144602698	0.016722173	0.997048205	0.999513539	Bacteria.Firmicutes.Clostridia.Clostridiales.Lachnospiraceae.Dorea	NDUFAF8
438541	ENSG00000224877	rs111889635	0.375229116	0.727289874	0.591209459	0.179279782	0.302639523	0.178949879	-0.037741536	-0.150147492	0.338992983	0.51096622	0.069928546	0.110614565	0.800796323	0.728261464	0.956359196	0.916750732	Bacteria.Firmicutes.Clostridia.Clostridiales.Ruminococcaceae	NDUFAF8
438542	ENSG00000224877	rs111889635	0.343133564	0.469499626	0.729952083	0.100165941	0.170894321	-0.191414517	0.024480936	0.178033857	0.178973434	0.26311689	0.07062012	0.106770888	0.385712839	0.238862332	0.997152221	0.990360691	Bacteria.Firmicutes.Clostridia.Clostridiales.Family.XI	NDUFAF8
438543	ENSG00000224877	rs111889635	0.338832242	0.096011834	0.208817864	0.354650535	0.11660722	-0.358865666	-0.101585083	-0.13108066	0.121029302	0.212519878	0.080036994	0.140620101	0.125769329	0.026736116	0.937567674	0.956901174	Bacteria.Firmicutes.Clostridia.Clostridiales.Ruminococcaceae.Ruminiclostridium.5	NDUFAF8
438544	ENSG00000224877	rs111889635	0.219134056	0.833042744	0.479759163	0.023727371	0.164444944	-0.052793253	0.035060681	0.220172659	0.132549397	0.249452401	0.049330913	0.095103697	0.181250347	0.266445146	0.998115183	0.932587013	Bacteria.Firmicutes.Clostridia.Clostridiales.Clostridiaceae.1	NDUFAF8
438545	ENSG00000224877	rs111889635	0.364577967	0.06038828	0.005946276	0.172306456	0.107343893	-0.410930028	-0.156562659	0.12143787	0.117575749	0.215067616	0.055074369	0.088011531	0.159777599	0.018456556	0.996546716	0.994860843	Bacteria.Firmicutes.Clostridia.Clostridiales.Ruminococcaceae.Ruminococcaceae.UCG.002	NDUFAF8
438546	ENSG00000224877	rs111889635	0.697777071	0.073770409	0.178812559	0.517819861	-0.069360816	-0.596347877	-0.122864938	-0.134187674	0.177838786	0.328219779	0.09041676	0.206379018	0.499150107	0.068302607	0.798836761	0.98366327	Bacteria.Firmicutes.Clostridia.Clostridiales.Family.XIII.Family.XIII.AD3011.group	NDUFAF8
438547	ENSG00000224877	rs111889635	0.638617275	0.904211056	0.943838455	0.103984944	0.102364094	0.043848682	-0.005269424	0.209765719	0.216959599	0.362965199	0.074516404	0.127239729	0.464260948	0.488433107	0.781356063	0.651335647	Bacteria.Firmicutes.Erysipelotrichia.Erysipelotrichales.Erysipelotrichaceae.Holdemanella	NDUFAF8
438548	ENSG00000224877	rs111889635	0.262429571	0.695878348	0.512002622	0.093994024	0.252775501	-0.11728506	0.05083714	0.179973066	0.223630465	0.298737575	0.077108769	0.105917411	0.470378547	0.421402628	0.998986731	0.998377846	Bacteria.Firmicutes.Clostridia.Clostridiales.Family.XI.Anaerococcus	NDUFAF8
438549	ENSG00000224877	rs111889635	0.413160825	0.095340904	0.734394015	0.458489118	0.104639962	-0.379441697	-0.015410295	0.071917969	0.127059499	0.224241347	0.045228165	0.096442019	0.172549429	0.036379231	0.99994518	0.999865593	Bacteria.Bacteroidetes.Bacteroidia.Bacteroidales.Prevotellaceae	NDUFAF8
438550	ENSG00000224877	rs111889635	0.476437908	0.027155701	0.765591407	0.170183103	0.163405211	-0.580348558	0.024384588	-0.145250265	0.22817843	0.256841216	0.081450479	0.10474122	0.47469695	0.046129581	0.827352432	0.79118316	Bacteria.Firmicutes.Erysipelotrichia.Erysipelotrichales.Erysipelotrichaceae.Faecalitalea	NDUFAF8
438551	ENSG00000224877	rs111889635	0.350896843	0.05865616	0.831801898	0.295560208	0.131173083	-0.41686849	-0.014715471	-0.120610493	0.139619223	0.216656794	0.069010964	0.114391539	0.181273918	0.024650377	0.916338003	0.837808523	Bacteria.Firmicutes.Clostridia.Clostridiales.Lachnospiraceaencultured	NDUFAF8
438552	ENSG00000224877	rs111889635	0.706859464	0.946013174	0.703107228	0.155180644	0.063367025	0.026116049	-0.031801794	0.244333311	0.167767209	0.384215936	0.083079458	0.169920969	0.478163776	0.349969286	0.998330087	0.999834196	Bacteria.Actinobacteria.Coriobacteriia.Coriobacteriales.Coriobacteriaceae.Collinsella	NDUFAF8
438553	ENSG00000224877	rs111889635	0.161991394	0.640382606	0.314703214	0.226389612	0.359954904	-0.161054403	-0.06945732	-0.123141923	0.254521653	0.343160214	0.068557925	0.100844461	0.440799576	0.508484171	0.801567965	0.890273479	Bacteria.Firmicutes.Clostridia.Clostridiales.Lachnospiraceae..Eubacterium..rectale.group	NDUFAF8
438554	ENSG00000224877	rs111889635	0.375934561	0.024310252	0.979702939	0.392185707	0.112511381	-0.485865683	-0.001623622	0.100602364	0.126213864	0.210773135	0.063576822	0.11680156	0.198592371	0.009942651	0.923811425	0.968856518	Bacteria.Firmicutes.Clostridia.Clostridiales.Lachnospiraceae..Eubacterium..hallii.group	NDUFAF8
438555	ENSG00000224877	rs111889635	0.639516322	0.27174772	0.093624911	0.003862062	-0.071262711	0.373776034	0.091532116	-0.362455636	0.15144684	0.337246655	0.053806496	0.12102229	0.410911682	0.149319466	0.707942672	0.370288061	Bacteria.Firmicutes.Negativicutes.Selenomonadales.Veillonellaceae	NDUFAF8
438556	ENSG00000224877	rs111889635	0.530134346	0.112061804	0.396266812	0.780736444	0.083319388	-0.420891502	-0.044886086	0.027664704	0.132015923	0.261342339	0.052567958	0.09897985	0.267095995	0.041283528	0.761196174	0.989945032	Bacteria.Firmicutes.Negativicutes.Selenomonadales.Acidaminococcaceae.Phascolarctobacterium	NDUFAF8
438557	ENSG00000224877	rs111889635	0.208970353	0.052269685	0.174077209	0.893369771	0.160310684	-0.440279583	0.066194705	-0.010718612	0.126348625	0.22274762	0.048175172	0.079657116	0.138131646	0.019918894	0.601780691	0.884301795	Bacteria.Proteobacteria.Betaproteobacteria.Burkholderiales.Alcaligenaceae.Sutterella	NDUFAF8
438558	ENSG00000224877	rs111889635	0.462575066	0.020996922	0.757728322	0.39702945	0.096811367	-0.53358163	-0.019270366	-0.104817151	0.131017291	0.22564957	0.062213001	0.122955224	0.235207697	0.00868636	0.999417824	0.997023453	Bacteria.Firmicutes.Clostridia.Clostridiales.Christensenellaceae.Christensenellaceae.R.7.group	NDUFAF8
438559	ENSG00000224877	rs111889635	0.586831508	0.006950864	0.058136554	0.089560667	-0.080067143	-0.678351335	-0.162046478	-0.295209089	0.146613522	0.243446914	0.08404117	0.171328616	0.377648316	0.010093963	0.652108378	0.987554159	Bacteria.Firmicutes.Clostridia.Clostridiales.Family.XIII	NDUFAF8
438560	ENSG00000224877	rs111889635	0.215993296	0.033703715	0.183576698	0.902934406	0.155338017	-0.450395695	0.067080975	-0.011306709	0.124346997	0.207667565	0.049914478	0.09235616	0.130695456	0.012789656	0.664868684	0.888889163	Bacteria.Fusobacteria.Fusobacteriia.Fusobacteriales.Fusobacteriaceae.Fusobacterium	NDUFAF8
438561	ENSG00000224877	rs111889635	0.414757679	0.003350022	0.948927793	0.029268091	0.118029682	-0.682588634	-0.003263613	0.159764405	0.143811548	0.224235059	0.0507581	0.071695765	0.299400604	0.005002636	0.998302481	0.99762474	Bacteria.Proteobacteria.Gammaproteobacteria.Enterobacteriales.Enterobacteriaceae.Escherichia.Shigella	NDUFAF8
438562	ENSG00000224877	rs111889635	0.143862737	0.085866486	0.244967368	0.918868399	0.245851264	-0.483494299	-0.088504743	0.012725568	0.166213368	0.277279567	0.075444414	0.124455635	0.150625831	0.038873548	0.999513786	0.975469543	Bacteria.Firmicutes.Erysipelotrichia.Erysipelotrichales.Erysipelotrichaceae	NDUFAF8
438563	ENSG00000224877	rs111889635	0.335763548	0.213835999	0.68506702	0.630223737	0.188085079	-0.354939135	-0.032494641	-0.057138512	0.193973123	0.282777252	0.079770239	0.118136276	0.431537435	0.185822331	0.997570438	0.982567127	Bacteria.Firmicutes.Clostridia.Clostridiales.Lachnospiraceae.Lachnospiraceae.UCG.008	NDUFAF8
438564	ENSG00000224877	rs111889635	0.313212608	0.044464526	0.629134721	0.726256678	0.126347215	-0.46575868	0.031447355	-0.049630671	0.124324636	0.227335733	0.064811958	0.141155747	0.16632257	0.016199605	0.782458656	0.977500443	Bacteria.Actinobacteria.Actinobacteria.Bifidobacteriales.Bifidobacteriaceae	NDUFAF8
438565	ENSG00000224877	rs111889635	0.159908415	0.228940384	0.290672608	0.997340581	0.237699847	-0.421000952	0.07591082	0.00047308	0.167229314	0.346687664	0.071265237	0.141397456	0.202795269	0.14779805	0.963485106	0.984712921	Bacteria.Firmicutes.Bacilli.Lactobacillales.Carnobacteriaceae.Granulicatella	NDUFAF8
438566	ENSG00000224877	rs111889635	0.317030719	0.028771863	0.155904331	0.679215681	0.122000261	-0.455216903	0.072609311	0.033823724	0.121005528	0.203629862	0.050585815	0.081429624	0.140241348	0.010969585	0.731310749	0.968804988	Bacteria.Proteobacteria.Gammaproteobacteria.Pasteurellales.Pasteurellaceae.Haemophilus	NDUFAF8
438567	ENSG00000224877	rs111889635	0.168277878	0.120577042	0.341379185	0.257869863	0.23811445	-0.380736102	-0.070591072	-0.135445711	0.170929774	0.242095229	0.073658248	0.118676845	0.209221034	0.085171983	0.998793879	0.998019463	Bacteria.Firmicutes.Clostridia.Clostridiales.Lachnospiraceae.Blautia	NDUFAF8
438568	ENSG00000224877	rs111889635	0.53339416	0.044112208	0.603681853	0.535893182	0.083036756	-0.424687014	-0.026541762	-0.044816369	0.13262065	0.206934331	0.050883442	0.0720181	0.218399376	0.01987467	0.998409995	0.996467843	Bacteria.Verrucomicrobia	NDUFAF8
438569	ENSG00000224877	rs111889635	0.958430191	0.297164563	0.41406661	0.611786872	0.009586834	-0.319481959	-0.071373024	0.084881752	0.183227705	0.3040253	0.086834101	0.166450768	0.573038405	0.1561896	0.999274386	0.998480911	Bacteria.Firmicutes.Clostridia.Clostridiales.Ruminococcaceae.Ruminococcaceae.UCG.013	NDUFAF8
438570	ENSG00000224877	rs111889635	0.688297253	0.41467678	0.121227077	0.265859578	-0.068842225	-0.220876863	-0.108423535	0.120992433	0.170851323	0.269077308	0.069065199	0.107820846	0.428751448	0.165037714	0.974916192	0.954325757	Bacteria.Firmicutes.Clostridia.Clostridiales.Ruminococcaceae.Ruminococcus.1	NDUFAF8
438571	ENSG00000224877	rs111889635	0.399506133	0.168275536	0.564628805	0.065154161	0.101802731	-0.28689169	-0.041106716	-0.20733241	0.120051215	0.205943226	0.07100862	0.110550299	0.190131802	0.039264157	0.99813953	0.849141214	Bacteria.Firmicutes.Clostridia.Clostridiales.Ruminococcaceae.Flavonifractor	NDUFAF8
438572	ENSG00000224877	rs111889635	0.919677345	0.126344579	0.341163137	0.405312239	0.016947849	-0.350917406	0.090391206	-0.117550553	0.167424582	0.22665445	0.094276205	0.140352291	0.521526821	0.068457866	0.925664213	0.972299477	Bacteria.Actinobacteria	NDUFAF8
438573	ENSG00000224877	rs111889635	0.435956234	0.048138096	0.494911486	0.89217202	0.098510013	-0.4218203	0.04119435	0.01218597	0.125681175	0.209491517	0.060021515	0.089549846	0.199455542	0.017486608	0.90090992	0.958409476	Bacteria.Proteobacteria.Deltaproteobacteria	NDUFAF8
438574	ENSG00000224877	rs111889635	0.640249088	0.838616785	0.944993504	0.150447707	0.118302571	-0.069447608	0.00387919	-0.120457355	0.251967626	0.339649746	0.056010552	0.082796511	0.760796851	0.558542755	0.999785669	0.999420701	Bacteria.Firmicutes.Clostridia.Clostridiales.Ruminococcaceae.Faecalibacterium	NDUFAF8
438575	ENSG00000224877	rs111889635	0.154803175	0.097403394	0.230451126	0.863439351	0.21364248	-0.413141442	0.100983512	0.018739262	0.1484392	0.245706407	0.083431439	0.108526529	0.129522528	0.044203206	0.998173674	0.999631787	Bacteria.Firmicutes.Bacilli.Bacillales	NDUFAF8
438576	ENSG00000224877	rs111889635	0.895359433	0.663624984	0.576542603	0.103269233	-0.044718951	0.192764739	0.035017879	-0.145061334	0.338693806	0.441231176	0.062395074	0.087805475	0.86380367	0.683349541	0.99911693	0.98634337	Bacteria.Bacteroidetes.Bacteroidia.Bacteroidales.Bacteroidaceae.Bacteroides	NDUFAF8
438577	ENSG00000224877	rs111889635	0.447025351	0.303884989	0.865062209	0.144172715	0.104594133	-0.245010602	0.012698117	-0.144581014	0.136732502	0.236448342	0.074433219	0.097824136	0.250074137	0.103475277	0.997851323	0.935348541	Bacteria.Firmicutes.Clostridia.Clostridiales.Lachnospiraceae.Fusicatenibacter	NDUFAF8
438578	ENSG00000224877	rs111889635	0.753799502	0.326781445	0.334841171	0.006369554	0.044204886	0.335204838	-0.052838993	0.340343484	0.140358958	0.339290616	0.054388489	0.120773415	0.445345892	0.15145668	0.864071281	0.904527199	Bacteria.Firmicutes.Clostridia.Clostridiales.Lachnospiraceae.Lachnospiraceae.UCG.010	NDUFAF8
438579	ENSG00000224877	rs111889635	0.400893519	0.100415927	0.277738218	0.003914416	0.098475321	-0.330104504	0.048713296	-0.221473589	0.116471645	0.198119785	0.044509607	0.074064665	0.157371799	0.030208006	0.937508231	0.56828967	Bacteria.Firmicutes.Negativicutes.Selenomonadales.Veillonellaceae.Dialister	NDUFAF8
438580	ENSG00000224877	rs111889635	0.216861645	0.004196793	0.326816646	0.000991138	0.185594829	-0.603667139	0.063156485	-0.318477283	0.148851727	0.203528272	0.063930979	0.092393176	0.199308831	0.005488893	0.814698104	0.710252514	Bacteria.Firmicutes.Clostridia.Clostridiales.Ruminococcaceae.Ruminococcus.2	NDUFAF8
438581	ENSG00000224877	rs111889635	0.654558438	0.038022301	0.494742278	0.69308537	0.063331101	-0.532699426	-0.046850451	-0.047969197	0.140898745	0.251614692	0.068235779	0.121010715	0.40607521	0.02752956	0.931048712	0.986641809	Bacteria.Firmicutes.Clostridia.Clostridiales.Ruminococcaceae.Ruminococcaceae.UCG.003	NDUFAF8
438582	ENSG00000224877	rs111889635	0.870572007	0.365913335	0.038223625	0.007928827	0.020264509	-0.196355325	-0.116335148	0.266590476	0.123891316	0.215675186	0.055008947	0.097352481	0.369702706	0.091053724	0.467720557	0.412943471	Bacteria.Firmicutes.Clostridia.Clostridiales.Lachnospiraceae.Lachnospira	NDUFAF8
438583	ENSG00000224877	rs111889635	0.9666003	0.465980249	0.74158288	0.103402516	0.015590989	0.413331342	0.02172265	-0.178538032	0.370933752	0.563669466	0.065598292	0.108111508	0.930900195	0.629095581	0.998947111	0.981145089	Bacteria.Bacteroidetes	NDUFAF8
438584	ENSG00000224877	rs111889635	0.295252096	0.018638293	0.59739698	0.199951591	0.159997203	-0.532827321	0.028810585	-0.113147484	0.151649783	0.220876735	0.054286263	0.087396084	0.221916465	0.018545472	0.893396202	0.716569053	Bacteria.Firmicutes.Clostridia.Clostridiales.Lachnospiraceae.Tyzzerella	NDUFAF8
438585	ENSG00000224877	rs111889635	0.483056202	0.340025678	0.894503259	0.67714053	0.106633192	-0.328936791	-0.012885654	0.088694851	0.151171352	0.342261621	0.096797029	0.212074629	0.335308311	0.15151709	0.958927348	0.989731238	Bacteria.Actinobacteria.Coriobacteriia.Coriobacteriales.Coriobacteriaceae	NDUFAF8
438586	ENSG00000224877	rs111889635	0.696834465	0.081269272	0.070128578	0.509729696	0.049842781	-0.402846384	0.135160784	-0.078535032	0.127376758	0.227538284	0.073420244	0.118479362	0.319091823	0.030189804	0.415230515	0.921307549	Bacteria.Firmicutes.Bacilli.Lactobacillales.Streptococcaceae.Streptococcus	NDUFAF8
438587	ENSG00000224877	rs111889635	0.313138106	0.044454935	0.628769974	0.726055841	0.126369398	-0.465784069	0.031484364	-0.049669875	0.124327172	0.22733756	0.064819157	0.141159241	0.166601594	0.016193233	0.783547004	0.976188021	Bacteria.Actinobacteria.Actinobacteria.Bifidobacteriales.Bifidobacteriaceae.Bifidobacterium	NDUFAF8
438588	ENSG00000224877	rs111889635	0.156072952	0.214742328	0.293776858	0.190044352	0.235116311	-0.301197927	-0.070023682	-0.112289644	0.163869791	0.240442705	0.06616621	0.084805868	0.173984812	0.093923169	0.974757503	0.969189617	Bacteria.Firmicutes.Clostridia.Clostridiales.Ruminococcaceae.Subdoligranulum	NDUFAF8
438589	ENSG00000224877	rs111889635	0.463224188	0.853787363	0.800997986	0.211948913	0.154722504	-0.069339749	0.017906771	0.178601183	0.209695199	0.374786119	0.07075718	0.141697539	0.514521295	0.464079123	0.999437234	0.98110946	Bacteria.Proteobacteria.Betaproteobacteria.Neisseriales.Neisseriaceae	NDUFAF8
438590	ENSG00000224877	rs111889635	0.58217056	0.004878035	0.792542639	0.043373091	0.085185841	-0.671255637	0.013225791	0.147429542	0.154058999	0.230419025	0.050082888	0.071577476	0.434608741	0.00744182	0.99617189	0.965530807	Bacteria.Proteobacteria.Gammaproteobacteria.Enterobacteriales.Enterobacteriaceae	NDUFAF8
438591	ENSG00000224877	rs111889635	0.683219554	0.625516018	0.157792643	0.232650596	-0.074504039	-0.154494251	-0.114677234	0.162354389	0.181769273	0.31507256	0.08026418	0.134776023	0.492770407	0.249720018	0.998768023	0.949258587	Bacteria.Firmicutes.Clostridia.Clostridiales.Ruminococcaceae.Ruminococcaceae.NK4A214.group	NDUFAF8
438592	ENSG00000224877	rs111889635	0.265929592	0.172756801	0.506216612	0.939279207	0.219368737	-0.439334079	0.049753841	0.009563736	0.195516523	0.318744316	0.074438513	0.125070754	0.37531357	0.131604713	0.999028109	0.999437707	Bacteria.Actinobacteria.Actinobacteria.Micrococcales.Micrococcaceae	NDUFAF8
438593	ENSG00000224877	rs111889635	0.540920927	0.294547637	0.538694232	0.163669789	0.084707017	-0.2574629	0.032052193	-0.126662251	0.137820845	0.243671734	0.051863382	0.089925569	0.309417641	0.13275603	0.943988959	0.826403528	Bacteria.Proteobacteria.Betaproteobacteria.Burkholderiales.Alcaligenaceae	NDUFAF8
438594	ENSG00000224877	rs111889635	0.470304398	0.032219314	0.634746643	0.034835073	0.088984401	-0.431571139	-0.032860778	-0.230163081	0.122540008	0.197249428	0.068851563	0.106816643	0.22152239	0.011243757	0.837393137	0.946858872	Bacteria.Firmicutes.Clostridia.Clostridiales.Ruminococcaceaencultured	NDUFAF8
438595	ENSG00000224877	rs111889635	0.687668052	0.225938996	0.461976109	0.815275147	0.060014598	-0.407829906	0.042267603	-0.028641917	0.148626003	0.333655985	0.057125026	0.122108271	0.403894164	0.117875194	0.950932399	0.951879124	Bacteria.Proteobacteria.Betaproteobacteria.Burkholderiales	NDUFAF8
438596	ENSG00000224877	rs111889635	0.817543418	0.450972084	0.047402194	0.050384888	-0.032704201	-0.180869566	-0.144962936	0.253176022	0.141192635	0.238520495	0.071749255	0.127024827	0.370851455	0.10496062	0.830629365	0.762712034	Bacteria.Firmicutes.Clostridia.Clostridiales.Lachnospiraceae..Eubacterium..eligens.group	NDUFAF8
438597	ENSG00000224877	rs111889635	0.201522745	0.072375078	0.393860014	0.696760287	0.233168764	-0.534137253	0.06194004	-0.045112341	0.180738957	0.292518755	0.072170072	0.115258075	0.233120621	0.048168455	0.973651245	0.997803387	Bacteria.Actinobacteria.Actinobacteria.Micrococcales	NDUFAF8
438598	ENSG00000224877	rs111889635	0.365982971	0.045774385	0.262515943	0.73344022	0.112281817	-0.436996195	0.066145329	-0.031250647	0.123347517	0.214641894	0.058529462	0.09137712	0.162603726	0.015196746	0.998880039	0.983543462	Bacteria.Proteobacteria.Deltaproteobacteria.Desulfovibrionales.Desulfovibrionaceae.Bilophila	NDUFAF8
438599	ENSG00000224877	rs111889635	0.888645381	0.012376263	0.424089628	0.019402385	-0.025677179	-0.596469745	-0.057545502	-0.27702492	0.18267725	0.231926861	0.071543931	0.115604348	0.5294264	0.026291388	0.965053496	0.701164681	Bacteria.Firmicutes.Clostridia.Clostridiales.Ruminococcaceae.Ruminiclostridium.6	NDUFAF8
438600	ENSG00000224877	rs111889635	0.091455181	0.013499887	0.107825993	0.139465171	0.253457658	-0.538478948	-0.102417927	0.136361044	0.147983815	0.212125779	0.062825933	0.091160908	0.105295646	0.009688817	0.766885814	0.797625595	Bacteria.Firmicutes.Clostridia.Clostridiales.Lachnospiraceae.Roseburia	NDUFAF8
438601	ENSG00000224877	rs111889635	0.371491594	0.057591869	0.676724486	0.015365552	0.104562903	-0.377848014	-0.024749301	-0.22481391	0.11620524	0.19552353	0.059096215	0.090346733	0.159882765	0.022265845	0.994856502	0.66435324	Bacteria.Firmicutes.Clostridia.Clostridiales.Lachnospiraceae.Coprococcus.1	NDUFAF8
438602	ENSG00000224877	rs111889635	0.443930264	0.180003358	0.876899954	0.991634315	0.142295154	-0.443387352	0.011456857	0.00158811	0.184751248	0.32719723	0.073676443	0.150891925	0.441929911	0.12893309	0.99946547	0.976061964	Bacteria.Firmicutes.Erysipelotrichia.Erysipelotrichales.Erysipelotrichaceae..Clostridium..innocuum.group	NDUFAF8
438603	ENSG00000224877	rs111889635	0.147439617	0.103004864	0.253123468	0.956572898	0.24547019	-0.471844964	-0.087478005	0.0070641	0.167460203	0.285383751	0.075878678	0.12923245	0.166211359	0.052465633	0.993501001	0.958691473	Bacteria.Firmicutes.Erysipelotrichia.Erysipelotrichales	NDUFAF8
438604	ENSG00000224877	rs111889635	0.404379239	0.07073687	0.504824584	0.316975118	0.103214169	-0.379965839	-0.031321801	-0.081644424	0.12298923	0.206858546	0.046708147	0.080969359	0.180410429	0.027977533	0.973523722	0.966688183	Bacteria.Proteobacteria.Betaproteobacteria.Burkholderiales.Alcaligenaceae.Parasutterella	NDUFAF8
438605	ENSG00000224877	rs111889635	0.140726482	0.20094309	0.25482635	0.6775	0.310715361	-0.378284438	0.106611545	0.048475231	0.208394354	0.292842577	0.092810706	0.116044241	0.192778916	0.147039873	0.998201428	0.99782309	Bacteria.Firmicutes.Bacilli.Bacillales.Staphylococcaceae.Staphylococcus	NDUFAF8
438606	ENSG00000224877	rs111889635	0.394724714	0.015799757	0.830421117	0.155345183	0.129208476	-0.552600545	0.015148495	-0.160672937	0.150825661	0.223050606	0.070454244	0.111784788	0.289340315	0.015544946	0.921996691	0.955201279	Bacteria.Firmicutes.Clostridia.Clostridiales.Ruminococcaceae..Eubacterium..coprostanoligenes.group	NDUFAF8
438607	ENSG00000224877	rs111889635	0.4909582	0.239247392	0.693625216	0.063468732	0.100772802	-0.266436306	-0.023385875	0.177761119	0.145488418	0.22434844	0.059104616	0.094169863	0.266174062	0.096307309	0.999305535	0.989974535	Bacteria.Proteobacteria.Gammaproteobacteria.Pseudomonadales.Pseudomonadaceae.Pseudomonas	NDUFAF8
438608	ENSG00000224877	rs111889635	0.349176571	0.28050425	0.646296262	0.12591184	0.127243733	-0.254916069	-0.026234047	-0.13508633	0.134950956	0.234274245	0.056903726	0.087149679	0.201234628	0.084302879	0.997528932	0.993985312	Bacteria.Bacteroidetes.Bacteroidia.Bacteroidales.Rikenellaceae.Alistipes	NDUFAF8
438609	ENSG00000224877	rs111889635	0.630646343	0.058448251	0.309057947	0.907733631	0.065364442	-0.446403701	-0.064728635	-0.014517578	0.135311167	0.231810558	0.063143646	0.124782068	0.285351731	0.025811489	0.799177907	0.997196001	Bacteria.Firmicutes.Clostridia.Clostridiales.Peptostreptococcaceae.Intestinibacter	NDUFAF8
438610	ENSG00000224877	rs111889635	0.407352598	0.04469282	0.974401263	0.754126834	0.118095785	-0.43547115	-0.001899674	0.026154764	0.141620848	0.21278728	0.058976559	0.083160715	0.211107511	0.026444458	0.919392744	0.996759562	Bacteria.Bacteroidetes.Bacteroidia.Bacteroidales.Porphyromonadaceae	NDUFAF8
438611	ENSG00000224877	rs111889635	0.287848874	0.25566411	0.386673449	0.553809692	0.580644733	-0.913380446	-0.090817754	0.09219482	0.541900761	0.796560437	0.104215847	0.154922489	0.801015654	0.523593822	0.876277026	0.832719607	Bacteria.Firmicutes.Clostridia.Clostridiales.Lachnospiraceae	NDUFAF8
438612	ENSG00000224877	rs111889635	0.402333029	0.028226656	0.948380175	0.191242553	0.10326553	-0.460554829	0.003961186	-0.137573318	0.122513318	0.205285123	0.060952782	0.104185954	0.188648013	0.012491127	0.999334555	0.984995763	Bacteria.Firmicutes.Erysipelotrichia.Erysipelotrichales.Erysipelotrichaceae.Erysipelotrichaceae.UCG.003	NDUFAF8
438613	ENSG00000224877	rs111889635	0.455806888	0.946408387	0.567658011	0.618321818	0.483364537	0.0734511	-0.062816265	-0.094838779	0.644323576	1.088584446	0.109362109	0.189452295	0.987348183	0.81954301	0.996576058	0.84441067	Bacteria.Firmicutes.Clostridia.Clostridiales	NDUFAF8
438614	ENSG00000224877	rs111889635	0.761019888	0.35025554	0.370677242	0.938133019	-0.079639236	-0.418756082	0.077760883	-0.010394304	0.260767147	0.445122599	0.08627112	0.133409183	0.722873765	0.335091728	0.996108676	0.998901623	Bacteria.Firmicutes.Clostridia.Clostridiales.Lachnospiraceae..Ruminococcus..gnavus.group	NDUFAF8
438615	ENSG00000224877	rs111889635	0.178846427	0.638865241	0.264019109	0.046213021	0.177411323	0.150067433	0.054605458	0.232166864	0.130567964	0.318301884	0.048472106	0.114272053	0.172418023	0.211754679	0.925613467	0.997412515	Bacteria.Proteobacteria.Gammaproteobacteria.Enterobacteriales.Enterobacteriaceae.Citrobacter	NDUFAF8
438616	ENSG00000224877	rs111889635	0.459264779	0.020374897	0.762357993	0.378430239	0.097340668	-0.533640173	-0.019041816	-0.110314728	0.130760404	0.224526259	0.062711997	0.124402593	0.232609547	0.008627744	0.999989953	0.995249858	Bacteria.Firmicutes.Clostridia.Clostridiales.Christensenellaceae	NDUFAF8
438617	ENSG00000224877	rs111889635	0.334912679	0.029559107	0.13691946	0.723949795	0.11749829	-0.453041425	0.077638783	0.028880137	0.120961934	0.20368508	0.051563785	0.081422708	0.149766127	0.010893662	0.704682891	0.928264461	Bacteria.Proteobacteria.Gammaproteobacteria.Pasteurellales.Pasteurellaceae	NDUFAF8
438618	ENSG00000224877	rs111889635	0.169797123	0.885219498	0.337669706	0.014938977	0.183347567	0.037905866	0.047308757	0.254300298	0.132092346	0.261572826	0.048983986	0.101748358	0.16414896	0.258117584	0.99830237	0.854330226	Bacteria.Firmicutes.Clostridia.Clostridiales.Clostridiaceae.1.Clostridium.sensu.stricto.1	NDUFAF8
438619	ENSG00000224877	rs111889635	0.740240713	0.62983392	0.610852345	0.008177335	0.056478928	-0.116579241	-0.028474258	0.222134711	0.169640918	0.240757609	0.055690708	0.081455578	0.440002375	0.272359125	0.999614985	0.99936283	Bacteria.Firmicutes.Clostridia.Clostridiales.Lachnospiraceae.Tyzzerella.4	NDUFAF8
438620	ENSG00000224877	rs111889635	0.270833883	0.152526001	0.530099911	0.906066956	0.202486627	-0.425289772	0.044751288	0.012861702	0.182346231	0.293835707	0.070900504	0.10857882	0.30199895	0.102570216	0.999814869	0.94604106	Bacteria.Actinobacteria.Actinobacteria.Corynebacteriales.Corynebacteriaceae	NDUFAF8
438621	ENSG00000224877	rs111889635	0.595159086	0.475743538	0.671463103	0.497280813	0.079883944	-0.253612515	-0.044287103	0.166640885	0.149604948	0.353584348	0.103949957	0.244145061	0.361044151	0.191108139	0.907135261	0.994989321	Bacteria.Actinobacteria.Coriobacteriia.Coriobacteriales	NDUFAF8
438622	ENSG00000224877	rs111889635	0.373497488	0.253966484	0.068052611	0.000843461	-0.168907772	0.341161047	-0.12149139	0.382798352	0.188508496	0.296455318	0.065491378	0.109424864	0.431881104	0.195268605	0.984987993	0.942894603	Bacteria.Proteobacteria.Deltaproteobacteria.Desulfovibrionales.Desulfovibrionaceae.Desulfovibrio	NDUFAF8
438623	ENSG00000224877	rs111889635	0.190078888	0.035797075	0.368992854	0.56660521	0.20244608	-0.539408856	-0.056054845	0.072044765	0.152907881	0.251697147	0.061969734	0.12508774	0.181058213	0.023511531	0.99786128	0.999462671	Bacteria.Firmicutes.Clostridia.Clostridiales.Lachnospiraceae.Anaerostipes	NDUFAF8
438624	ENSG00000224877	rs111889635	0.76308708	0.37994062	0.484306544	0.455193534	0.048494588	-0.27341471	-0.054958792	0.123592954	0.160218348	0.30931581	0.078137718	0.164524066	0.474531051	0.169609782	0.975771164	0.994553009	Bacteria.Firmicutes.Clostridia.Clostridiales.Ruminococcaceae.Ruminiclostridium.9	NDUFAF8
438625	ENSG00000224877	rs111889635	0.963383007	0.018521585	0.217880593	0.186165429	0.006442555	-0.511208906	-0.080674705	-0.144979817	0.139802368	0.211695987	0.064848329	0.108524745	0.444569207	0.015170726	0.899245139	0.84967042	Bacteria.Firmicutes.Clostridia.Clostridiales.Ruminococcaceae.Ruminococcaceae.UCG.005	NDUFAF8
438626	ENSG00000225190	rs576687444	0.896821411	0.390706338	0.592678135	0.722014929	-0.023143536	0.289663332	0.041482181	0.048753739	0.177783524	0.335250824	0.077165305	0.136454382	0.466717161	0.197999968	0.988161388	0.957387452	Bacteria.Firmicutes.Bacilli.Lactobacillales.Carnobacteriaceae	PLEKHM1
438627	ENSG00000225190	rs576687444	0.586833989	0.451398791	0.854646023	0.999420323	-0.075451928	0.188702788	0.010944468	9.40E-05	0.138163372	0.249086241	0.059509118	0.128919574	0.264801558	0.125585433	0.999550314	0.999420323	Bacteria.Proteobacteria.Gammaproteobacteria.Pseudomonadales	PLEKHM1
438628	ENSG00000225190	rs576687444	0.179435053	0.32680555	0.096662217	0.46152066	-0.193956591	0.25921847	-0.162071272	0.103424506	0.142940717	0.262391228	0.096170107	0.139636452	0.156672	0.110429283	0.699439699	0.810912878	Bacteria.Firmicutes.Clostridia.Clostridiales.Ruminococcaceae.Butyricicoccus	PLEKHM1
438629	ENSG00000225190	rs576687444	0.317922331	0.242229889	0.437387818	0.461701589	-0.240963057	0.339308918	-0.087796459	0.095316867	0.239442464	0.287546237	0.112364415	0.128742294	0.434033557	0.203263174	0.924777938	0.981962125	Bacteria.Firmicutes.Clostridia.Clostridiales.Ruminococcaceae.Anaerotruncus	PLEKHM1
438630	ENSG00000225190	rs576687444	0.136820803	0.323331456	0.065844642	0.98159599	-0.212607705	0.218765884	0.137655688	0.003468042	0.141167289	0.219847427	0.073591667	0.149770944	0.133789261	0.097274244	0.398208762	0.917179248	Bacteria.Firmicutes.Bacilli.Lactobacillales	PLEKHM1
438631	ENSG00000225190	rs576687444	0.539949102	0.74511375	0.786598233	0.898315045	-0.124214636	0.13171669	0.022545314	0.018860931	0.201615135	0.403476855	0.082937814	0.147025856	0.52837821	0.403944924	0.997570438	0.984587444	Bacteria.Firmicutes.Clostridia.Clostridiales.Lachnospiraceae.Lachnospiraceae.UCG.008	PLEKHM1
438632	ENSG00000225190	rs576687444	0.241452231	0.3413938	0.150327141	0.91541328	-0.160174399	0.205200501	0.106565182	0.015531027	0.135512891	0.21412297	0.073225722	0.145666084	0.156593794	0.085407941	0.52114086	0.955303348	Bacteria.Firmicutes.Bacilli.Lactobacillales.Streptococcaceae	PLEKHM1
438633	ENSG00000225190	rs576687444	0.800698353	0.793470812	0.849381028	0.794569038	-0.052579485	0.101192002	-0.01109585	0.02886166	0.207444441	0.384952982	0.058198534	0.110395892	0.589885633	0.347086013	0.910043505	0.995251343	Bacteria.Proteobacteria.Gammaproteobacteria	PLEKHM1
438634	ENSG00000225190	rs576687444	0.662957215	0.519500257	0.954504523	0.027609267	-0.080351685	-0.173215176	0.004082944	-0.252041054	0.183533106	0.267479017	0.071295045	0.111884612	0.523315628	0.255203453	0.997152221	0.990360691	Bacteria.Firmicutes.Clostridia.Clostridiales.Family.XI	PLEKHM1
438635	ENSG00000225190	rs576687444	0.245315612	0.140705802	0.325482454	0.224912829	-0.248333309	0.501496901	-0.08270711	0.155155057	0.211845516	0.33633223	0.083489087	0.126652659	0.415826271	0.143590086	0.996483139	0.865911567	Bacteria.Bacteroidetes.Bacteroidia.Bacteroidales.Porphyromonadaceae.Butyricimonas	PLEKHM1
438636	ENSG00000225190	rs576687444	0.087124798	0.26163925	0.051332877	0.687601195	-0.270378597	0.275459291	0.145088496	-0.063046897	0.155694906	0.24329158	0.073102032	0.156100164	0.1241357	0.119976579	0.482881983	0.982679299	Bacteria.Firmicutes.Bacilli	PLEKHM1
438637	ENSG00000225190	rs576687444	0.489751294	0.848329441	0.747532873	0.654342102	-0.111253341	0.062039645	0.024364306	0.064670976	0.16017162	0.323118237	0.075374492	0.143783237	0.287709628	0.198797884	0.999513786	0.970864769	Bacteria.Firmicutes.Erysipelotrichia.Erysipelotrichales.Erysipelotrichaceae	PLEKHM1
438638	ENSG00000225190	rs576687444	0.256000403	0.378677659	0.300532063	0.50575475	-0.178399245	0.439606745	0.060793817	-0.117713384	0.155693429	0.496006065	0.058260518	0.17592347	0.249927046	0.18826906	0.843840727	0.87202988	Bacteria.Firmicutes.Negativicutes.Selenomonadales.Veillonellaceae	PLEKHM1
438639	ENSG00000225190	rs576687444	0.605830605	0.800023053	0.734206085	0.602718783	-0.218077106	-0.202915842	0.033006616	0.101665072	0.42057719	0.797810831	0.096800917	0.194384567	0.780644875	0.73219973	0.921846173	0.99665811	Bacteria.Proteobacteria	PLEKHM1
438640	ENSG00000225190	rs576687444	0.023296993	0.324445077	0.019128382	0.550123014	-0.487234538	0.345261563	-0.194531144	0.07512856	0.209784795	0.347773925	0.080987345	0.125076478	0.098097289	0.218935712	0.429150717	0.873691958	Bacteria.Firmicutes.Erysipelotrichia.Erysipelotrichales.Erysipelotrichaceae.Faecalitalea	PLEKHM1
438641	ENSG00000225190	rs576687444	0.271428399	0.269885823	0.348098425	0.529150178	-0.19106871	0.258622368	0.062178292	-0.055943222	0.172279569	0.232433698	0.065796136	0.088427266	0.288732164	0.125117416	0.952041951	0.928069436	Bacteria.Proteobacteria.Betaproteobacteria	PLEKHM1
438642	ENSG00000225190	rs576687444	0.698241158	0.901445206	0.723601015	0.385201802	-0.056629866	0.033983931	0.024681144	-0.137484722	0.145432195	0.273373662	0.06949271	0.15727667	0.306390209	0.231543688	0.998173674	0.991886968	Bacteria.Firmicutes.Bacilli.Bacillales	PLEKHM1
438643	ENSG00000225190	rs576687444	0.157832017	0.298485367	0.00573198	0.059317389	-0.181827003	0.223894303	0.209328437	-0.185284689	0.127275472	0.213650322	0.073297136	0.096555564	0.141657156	0.102794587	0.25917465	0.836398014	Bacteria.Actinobacteria.Actinobacteria	PLEKHM1
438644	ENSG00000225190	rs576687444	0.973600015	0.74053254	0.285106488	0.211295217	-0.004919385	0.075041642	0.067919761	-0.110005564	0.148088437	0.225659369	0.063024936	0.087149263	0.366675174	0.20386145	0.998970432	0.998994847	Bacteria.Firmicutes.Erysipelotrichia.Erysipelotrichales.Erysipelotrichaceae.Erysipelatoclostridium	PLEKHM1
438645	ENSG00000225190	rs576687444	0.633200996	0.375462002	0.947831146	0.6905541	-0.091261686	0.265113893	-0.004797602	0.059055831	0.190345235	0.297105466	0.073045107	0.147692922	0.52038167	0.207505861	0.99946547	0.972078348	Bacteria.Firmicutes.Erysipelotrichia.Erysipelotrichales.Erysipelotrichaceae..Clostridium..innocuum.group	PLEKHM1
438646	ENSG00000225190	rs576687444	0.802626171	0.730202312	0.968299694	0.586929599	-0.095080188	-0.337130485	0.002712606	0.0932378	0.378868776	0.973459321	0.067998818	0.170775616	0.911453005	0.715130606	0.998912436	0.99093613	Bacteria.Bacteroidetes.Bacteroidia.Bacteroidales	PLEKHM1
438647	ENSG00000225190	rs576687444	0.678723605	0.62279779	0.217676023	0.268124682	0.073884024	-0.224587724	0.079491034	-0.159727864	0.177584718	0.454436507	0.063868132	0.143021468	0.485277524	0.313479503	0.999586829	0.996426659	Bacteria.Firmicutes.Negativicutes.Selenomonadales.Veillonellaceae.Megasphaera	PLEKHM1
438648	ENSG00000225190	rs576687444	0.239433675	0.304435814	0.147866006	0.73453536	-0.160082743	0.218597094	0.106760203	0.050237801	0.134849141	0.211200266	0.072909953	0.147526176	0.159734128	0.083702782	0.494276743	0.921307549	Bacteria.Firmicutes.Bacilli.Lactobacillales.Streptococcaceae.Streptococcus	PLEKHM1
438649	ENSG00000225190	rs576687444	0.295132381	0.247916925	0.035524305	0.135351107	-0.133940335	0.250989795	-0.108952838	0.127685959	0.126920629	0.215305933	0.050761547	0.084457952	0.156847884	0.069690485	0.414355833	0.890462075	Bacteria.Firmicutes.Negativicutes.Selenomonadales.Acidaminococcaceae	PLEKHM1
438650	ENSG00000225190	rs576687444	0.481682094	0.693460281	0.488927395	0.292930123	-0.091503709	0.088541521	-0.034075077	-0.094741839	0.129314733	0.223649666	0.048964642	0.089364473	0.217552897	0.132455897	0.791586204	0.873225638	Bacteria.Fusobacteria.Fusobacteriia.Fusobacteriales	PLEKHM1
438651	ENSG00000225190	rs576687444	0.645275948	0.492645725	0.165616012	0.535906606	-0.059525161	0.176066148	0.070541035	-0.064301814	0.128715518	0.255187474	0.050316386	0.103333837	0.215109231	0.107453615	0.937508231	0.959631403	Bacteria.Firmicutes.Negativicutes.Selenomonadales.Veillonellaceae.Dialister	PLEKHM1
438652	ENSG00000225190	rs576687444	0.193740398	0.180904555	0.226148356	0.268568481	-0.244027963	0.378306048	-0.084208206	0.108182293	0.185859687	0.279756378	0.068924295	0.096957899	0.310410119	0.157755009	0.984987993	0.971423926	Bacteria.Proteobacteria.Deltaproteobacteria.Desulfovibrionales.Desulfovibrionaceae.Desulfovibrio	PLEKHM1
438653	ENSG00000225190	rs576687444	0.455908335	0.346761696	0.104370419	0.691033054	0.132759593	0.264501142	0.143745559	0.05745514	0.177008186	0.279111001	0.087292296	0.143924916	0.407202994	0.172715299	0.999274386	0.998480911	Bacteria.Firmicutes.Clostridia.Clostridiales.Ruminococcaceae.Ruminococcaceae.UCG.013	PLEKHM1
438654	ENSG00000225190	rs576687444	0.753182709	0.179525658	0.394999291	0.316724734	-0.043199784	0.327451016	-0.049693221	-0.105464311	0.136813043	0.241373426	0.05804102	0.104537781	0.325560487	0.058918455	0.997466038	0.994193156	Bacteria.Bacteroidetes.Bacteroidia.Bacteroidales.Rikenellaceae	PLEKHM1
438655	ENSG00000225190	rs576687444	0.565521166	0.596490846	0.9914405	0.585284864	-0.088806579	0.127806244	0.000615593	0.055562808	0.153759569	0.240223215	0.057165232	0.101322711	0.291308168	0.194728523	0.999507593	0.935584968	Bacteria.Firmicutes.Clostridia.Clostridiales.Lachnospiraceae.Lachnoclostridium	PLEKHM1
438656	ENSG00000225190	rs576687444	0.061787216	0.185137533	0.013584582	0.193338457	-0.274243291	0.336319048	-0.175775851	0.148377529	0.144329512	0.251156322	0.069310035	0.112905956	0.107861407	0.076594757	0.565335667	0.961152204	Bacteria.Bacteroidetes.Bacteroidia.Bacteroidales.Porphyromonadaceae.Odoribacter	PLEKHM1
438657	ENSG00000225190	rs576687444	0.868739463	0.95174178	0.931564549	0.759757922	-0.056374109	-0.04778978	-0.005469076	0.044581779	0.339799035	0.786661136	0.063442766	0.145185067	0.860589388	0.751741992	0.99911693	0.988299035	Bacteria.Bacteroidetes.Bacteroidia.Bacteroidales.Bacteroidaceae.Bacteroides	PLEKHM1
438658	ENSG00000225190	rs576687444	0.560215262	0.921001982	0.880820862	0.576271714	-0.095425366	0.032812177	0.011623033	0.08233918	0.162983886	0.329599259	0.077224028	0.146608031	0.334577445	0.253061559	0.993501001	0.944846727	Bacteria.Firmicutes.Erysipelotrichia.Erysipelotrichales	PLEKHM1
438659	ENSG00000225190	rs576687444	0.279575322	0.237748965	0.383165505	0.472712356	-0.222500222	0.317068136	-0.090459566	0.100982872	0.204085157	0.266122432	0.103037108	0.139823462	0.311243926	0.140375803	0.998330087	0.999834196	Bacteria.Actinobacteria.Coriobacteriia.Coriobacteriales.Coriobacteriaceae.Collinsella	PLEKHM1
438660	ENSG00000225190	rs576687444	0.907596105	0.856348204	0.637333208	0.536209791	0.031304057	-0.08985447	-0.034980183	0.076912883	0.268663591	0.494427542	0.073856924	0.123692205	0.796658521	0.573217136	0.860905499	0.895897709	Bacteria.Firmicutes.Clostridia.Clostridiales.Lachnospiraceae..Eubacterium..rectale.group	PLEKHM1
438661	ENSG00000225190	rs576687444	0.43179789	0.948109816	0.632559333	0.498250633	-0.169937646	0.021454356	-0.036350151	-0.080686566	0.214848625	0.328406577	0.075672623	0.118481574	0.500731462	0.491411414	0.999437234	0.98110946	Bacteria.Proteobacteria.Betaproteobacteria.Neisseriales.Neisseriaceae	PLEKHM1
438662	ENSG00000225190	rs576687444	0.576975286	0.357047565	0.913388238	0.458987255	-0.074753226	0.197109257	0.006762587	0.064621137	0.133347436	0.21251719	0.061937815	0.086753504	0.284165218	0.089255038	0.861263472	0.906418779	Bacteria.Firmicutes.Clostridia.Clostridiales.Lachnospiraceae.Lachnospira	PLEKHM1
438663	ENSG00000225190	rs576687444	0.235038069	0.470771975	0.305124459	0.842624641	-0.229745972	0.231130002	-0.079919561	0.024141073	0.191706934	0.318624927	0.077326182	0.1211167	0.272316056	0.248698545	0.815783163	0.925649467	Bacteria.Firmicutes.Clostridia.Clostridiales.Ruminococcaceae.Ruminococcaceae.UCG.014	PLEKHM1
438664	ENSG00000225190	rs576687444	0.660931949	0.414529827	0.726891906	0.957619174	-0.062197318	0.20859421	0.026714297	0.00705042	0.141160403	0.254033882	0.076163039	0.132169601	0.329606754	0.098042616	0.961083651	0.957375882	Bacteria.Firmicutes.Clostridia.Clostridiales.Lachnospiraceae..Eubacterium..eligens.group	PLEKHM1
438665	ENSG00000225190	rs576687444	0.691554791	0.523118318	0.089305431	0.450184371	-0.051179419	0.136663868	-0.149315839	0.117696389	0.128433166	0.212883097	0.086586934	0.154940394	0.199953757	0.103156545	0.843646702	0.956901174	Bacteria.Firmicutes.Clostridia.Clostridiales.Ruminococcaceae.Ruminiclostridium.5	PLEKHM1
438666	ENSG00000225190	rs576687444	0.671233429	0.474767531	0.394297547	0.651742447	-0.056609065	0.156133075	-0.050693606	0.04491803	0.132773129	0.217196807	0.059121149	0.099067636	0.233776154	0.127293464	0.996033175	0.963662326	Bacteria.Firmicutes.Clostridia.Clostridiales.Lachnospiraceae.Lachnospiraceae.NK4A136.group	PLEKHM1
438667	ENSG00000225190	rs576687444	0.136078025	0.38673596	0.154928867	0.68229729	-0.28294419	0.27057364	-0.137547459	0.062294159	0.187507677	0.310531732	0.095597801	0.151513392	0.220303964	0.195347698	0.781675898	0.996667742	Bacteria.Firmicutes.Clostridia.Clostridiales.Family.XIII.Family.XIII.AD3011.group	PLEKHM1
438668	ENSG00000225190	rs576687444	0.207811812	0.354746095	0.282061682	0.493387266	-0.351269292	0.555979377	0.103323794	-0.136591219	0.276139744	0.596560208	0.095267774	0.19831414	0.625685902	0.421871087	0.99967607	0.999141757	Bacteria.Firmicutes.Negativicutes.Selenomonadales	PLEKHM1
438669	ENSG00000225190	rs576687444	0.909022735	0.809006344	0.061277679	0.122466722	-0.014907491	0.05463385	0.120925154	-0.166137837	0.129957333	0.225127665	0.063512779	0.106187661	0.351918145	0.144569727	0.505877234	0.867193722	Bacteria.Firmicutes.Clostridia.Clostridiales.Peptostreptococcaceae	PLEKHM1
438670	ENSG00000225190	rs576687444	0.468315128	0.779575492	0.58926612	0.254678056	-0.095524665	-0.077622374	-0.027841418	-0.112710077	0.130956661	0.276218239	0.051315721	0.098088858	0.20513518	0.176986062	0.99894297	0.998882343	Bacteria.Verrucomicrobia.Verrucomicrobiae.Verrucomicrobiales.Verrucomicrobiaceae.Akkermansia	PLEKHM1
438671	ENSG00000225190	rs576687444	0.202279245	0.207376801	0.048541631	0.161025831	-0.170889501	0.281697389	-0.104988981	0.12037626	0.132688809	0.221233466	0.052238096	0.08491848	0.142370266	0.06590772	0.418382889	0.84911336	Bacteria.Firmicutes.Negativicutes.Selenomonadales.Acidaminococcaceae.Phascolarctobacterium	PLEKHM1
438672	ENSG00000225190	rs576687444	0.686016856	0.477546898	0.760039979	0.882252197	-0.06117004	0.170115098	0.016750546	-0.012232969	0.150645289	0.238149015	0.054616048	0.082272028	0.362981243	0.171462241	0.962147432	0.997412515	Bacteria.Proteobacteria.Gammaproteobacteria.Enterobacteriales.Enterobacteriaceae.Citrobacter	PLEKHM1
438673	ENSG00000225190	rs576687444	0.493493067	0.323381254	0.838012851	0.633199638	-0.093643652	0.240392694	0.014050864	-0.057080497	0.135992806	0.241606206	0.068459165	0.119052776	0.222548105	0.089584997	0.917091066	0.905032787	Bacteria.Firmicutes.Clostridia.Clostridiales.Lachnospiraceaencultured	PLEKHM1
438674	ENSG00000225190	rs576687444	0.505894747	0.416844187	0.809575713	0.988213662	-0.086557781	0.180385489	0.014130416	-0.001605024	0.129403921	0.22077881	0.058404277	0.108238474	0.215913991	0.110480914	0.752717089	0.998332705	Bacteria.Firmicutes.Negativicutes.Selenomonadales.Veillonellaceae.Veillonella	PLEKHM1
438675	ENSG00000225190	rs576687444	0.537295862	0.389718958	0.84334723	0.929555587	-0.081062602	0.184868093	-0.014541589	0.009096615	0.130714963	0.21351502	0.073296787	0.102506165	0.212367669	0.089747693	0.997048205	0.999513539	Bacteria.Firmicutes.Clostridia.Clostridiales.Lachnospiraceae.Dorea	PLEKHM1
438676	ENSG00000225190	rs576687444	0.950765192	0.621595298	0.291228147	0.599684188	0.009673229	0.118991853	0.073892333	-0.054916896	0.156067363	0.23993956	0.069450884	0.10412756	0.498971781	0.20416273	0.890110029	0.971417375	Bacteria.Firmicutes.Clostridia.Clostridiales.Ruminococcaceae.Ruminococcaceae.UCG.003	PLEKHM1
438677	ENSG00000225190	rs576687444	0.212723204	0.32783823	0.276731243	0.456841496	-0.227559918	0.428968691	-0.079759207	0.109311455	0.180849785	0.435153913	0.072722462	0.146048419	0.311645812	0.193520988	0.999469974	0.986131077	Bacteria.Bacteroidetes.Bacteroidia.Bacteroidales.Porphyromonadaceae.Barnesiella	PLEKHM1
438678	ENSG00000225190	rs576687444	0.690957664	0.893164925	0.11852613	0.444875631	0.063137212	0.044635426	0.108157772	-0.089041591	0.158117757	0.331075517	0.068385871	0.115849883	0.429841345	0.287115593	0.974916192	0.965290373	Bacteria.Firmicutes.Clostridia.Clostridiales.Ruminococcaceae.Ruminococcus.1	PLEKHM1
438679	ENSG00000225190	rs576687444	0.563567356	0.566891256	0.573380608	0.312924266	-0.074733874	0.126498728	-0.031474044	0.08822153	0.128744829	0.219795875	0.055617644	0.086757157	0.205949568	0.115170146	0.858079931	0.904893157	Bacteria.Proteobacteria.Gammaproteobacteria.Pasteurellales.Pasteurellaceae.Haemophilus	PLEKHM1
438680	ENSG00000225190	rs576687444	0.751040872	0.178679425	0.398750546	0.314079927	-0.043582377	0.328046528	-0.049323877	-0.106109198	0.136796222	0.241335657	0.058071707	0.104599349	0.324911046	0.059284425	0.997528932	0.993985312	Bacteria.Bacteroidetes.Bacteroidia.Bacteroidales.Rikenellaceae.Alistipes	PLEKHM1
438681	ENSG00000225190	rs576687444	0.593270569	0.355698356	0.857023128	0.775219609	-0.075516923	0.2257879	0.01266111	0.030705058	0.140702628	0.242751243	0.070000788	0.107088152	0.272339012	0.070199275	0.999417824	0.997023453	Bacteria.Firmicutes.Clostridia.Clostridiales.Christensenellaceae.Christensenellaceae.R.7.group	PLEKHM1
438682	ENSG00000225190	rs576687444	0.588856597	0.354288054	0.86214963	0.775648368	-0.076132161	0.226039575	0.012439974	0.030798546	0.140167953	0.242305905	0.071363924	0.107625279	0.268833487	0.071030603	0.999989953	0.995366106	Bacteria.Firmicutes.Clostridia.Clostridiales.Christensenellaceae	PLEKHM1
438683	ENSG00000225190	rs576687444	0.534101036	0.290680624	0.780543445	0.531336274	-0.084282274	0.248123246	0.013950014	0.051012493	0.134843377	0.232942527	0.049865828	0.081064517	0.249503249	0.075904457	0.786629237	0.846343413	Bacteria.Proteobacteria.Betaproteobacteria.Burkholderiales.Alcaligenaceae.Sutterella	PLEKHM1
438684	ENSG00000225190	rs576687444	0.561315246	0.561130838	0.889570442	0.412316105	-0.075508369	0.129073221	0.007096925	-0.068293098	0.129329643	0.220970395	0.050916012	0.082774636	0.224503418	0.146128481	0.998121662	0.977888437	Bacteria.Proteobacteria.Betaproteobacteria.Burkholderiales.Alcaligenaceae.Parasutterella	PLEKHM1
438685	ENSG00000225190	rs576687444	0.428903595	0.427418149	0.705267247	0.519249978	-0.123339534	0.178232122	0.030806082	0.077098081	0.154955156	0.223195931	0.081098019	0.118983384	0.243395157	0.134843506	0.997851323	0.977487446	Bacteria.Firmicutes.Clostridia.Clostridiales.Lachnospiraceae.Fusicatenibacter	PLEKHM1
438686	ENSG00000225190	rs576687444	0.592231929	0.95290248	0.278573969	0.503681524	0.123887614	-0.023721924	0.117123807	-0.107909193	0.230177895	0.400118594	0.107204609	0.160485574	0.57174892	0.405782141	0.968970412	0.998920199	Bacteria.Firmicutes.Clostridia.Clostridiales.Lachnospiraceae..Eubacterium..ventriosum.group	PLEKHM1
438687	ENSG00000225190	rs576687444	0.869315575	0.381895524	0.627341224	0.700680922	-0.029348557	0.295192819	0.036949984	0.052500375	0.177687695	0.335335225	0.075755532	0.135983973	0.452899295	0.206896872	0.963485106	0.977026284	Bacteria.Firmicutes.Bacilli.Lactobacillales.Carnobacteriaceae.Granulicatella	PLEKHM1
438688	ENSG00000225190	rs576687444	0.443805051	0.64195484	0.703648367	0.954807548	-0.129126833	0.148296332	-0.036166221	-0.009075106	0.167607677	0.317471661	0.094662466	0.159530291	0.349286638	0.222759094	0.999550585	0.98181652	Bacteria.Firmicutes.Clostridia.Clostridiales.Lachnospiraceae.Lachnospiraceae.ND3007.group	PLEKHM1
438689	ENSG00000225190	rs576687444	0.388580256	0.258337518	0.435520624	0.399751261	-0.115302401	0.283719248	0.052331845	-0.100251018	0.132848331	0.248840088	0.066702454	0.118283184	0.202948033	0.059988274	0.870854785	0.968856518	Bacteria.Firmicutes.Clostridia.Clostridiales.Lachnospiraceae..Eubacterium..hallii.group	PLEKHM1
438690	ENSG00000225190	rs576687444	0.652494096	0.565815372	0.831644613	0.836383992	-0.068181275	0.154078846	0.015530629	-0.025281375	0.150723981	0.26697441	0.072764699	0.121932912	0.357446125	0.175733046	0.928534236	0.901530053	Bacteria.Firmicutes.Clostridia.Clostridiales.Ruminococcaceae.Ruminococcaceae.UCG.005	PLEKHM1
438691	ENSG00000225190	rs576687444	0.326683	0.508050685	0.074068966	0.709107842	-0.127273762	0.161913906	-0.137498141	0.044932255	0.128798683	0.243297078	0.07575685	0.1199252	0.175490152	0.095723413	0.705039657	0.997649073	Bacteria.Firmicutes.Clostridia.Clostridiales.Ruminococcaceaencultured	PLEKHM1
438692	ENSG00000225190	rs576687444	0.129242031	0.346142262	0.131804418	0.892404444	-0.257642415	0.223368098	-0.182533186	-0.022029421	0.167701742	0.235401345	0.119620618	0.162237351	0.149422361	0.151259839	0.762581743	0.994989321	Bacteria.Actinobacteria.Coriobacteriia.Coriobacteriales	PLEKHM1
438693	ENSG00000225190	rs576687444	0.486510449	0.389212276	0.340810369	0.573360341	-0.089989693	0.183368255	-0.071206057	0.080502983	0.128593124	0.211555297	0.074211864	0.14224893	0.215609104	0.077193504	0.984441985	0.990525521	Bacteria.Firmicutes.Clostridia.Clostridiales.Ruminococcaceae.Flavonifractor	PLEKHM1
438694	ENSG00000225190	rs576687444	0.208743138	0.159453984	0.253491368	0.169526037	-0.291103621	0.339830961	-0.095007437	0.113850888	0.229317012	0.238817713	0.082474268	0.081970779	0.314360311	0.137697844	0.996423631	0.938343963	Bacteria.Bacteroidetes.Bacteroidia.Bacteroidales.Prevotellaceae.Prevotella.7	PLEKHM1
438695	ENSG00000225190	rs576687444	0.122841427	0.664715369	0.141727496	0.840613207	-0.319137496	0.220008387	-0.107262047	0.03197145	0.204186133	0.505338178	0.072124108	0.158350154	0.213905212	0.413526552	0.447530669	0.892290632	Bacteria.Firmicutes.Erysipelotrichia.Erysipelotrichales.Erysipelotrichaceae.Holdemanella	PLEKHM1
438696	ENSG00000225190	rs576687444	0.552988796	0.50025689	0.145774371	0.453390505	-0.076286537	0.153368961	-0.096022147	0.080901831	0.12792481	0.226268852	0.06523258	0.107263355	0.209049963	0.124084138	0.933203049	0.923157358	Bacteria.Firmicutes.Clostridia.Clostridiales.Lachnospiraceae.Coprococcus.1	PLEKHM1
438697	ENSG00000225190	rs576687444	0.823791604	0.618143332	0.562381392	0.827483619	-0.034794462	0.14644881	-0.030144699	0.021431308	0.155639372	0.292400847	0.051772681	0.097950794	0.444375587	0.217481105	0.998302481	0.99762474	Bacteria.Proteobacteria.Gammaproteobacteria.Enterobacteriales.Enterobacteriaceae.Escherichia.Shigella	PLEKHM1
438698	ENSG00000225190	rs576687444	0.834095216	0.916720783	0.69316664	0.392828586	-0.036568368	-0.034725059	0.031300028	-0.114598803	0.173901347	0.330820551	0.078981872	0.133233573	0.544729514	0.369525982	0.914413849	0.883892664	Bacteria.Firmicutes.Clostridia.Clostridiales.Lachnospiraceae..Eubacterium..xylanophilum.group	PLEKHM1
438699	ENSG00000225190	rs576687444	0.774205995	0.121401528	0.821078764	0.194575729	-0.052448205	0.464813938	0.018529102	0.17074267	0.182075978	0.296225274	0.081604352	0.130290181	0.520468869	0.085087057	0.998768023	0.93978584	Bacteria.Firmicutes.Clostridia.Clostridiales.Ruminococcaceae.Ruminococcaceae.NK4A214.group	PLEKHM1
438700	ENSG00000225190	rs576687444	0.874056845	0.608401456	0.069845878	0.296602924	-0.020793442	0.10897278	0.119904533	-0.10663472	0.130674173	0.211673251	0.065065556	0.101356796	0.331893029	0.129529673	0.434725546	0.950702349	Bacteria.Actinobacteria.Actinobacteria.Bifidobacteriales.Bifidobacteriaceae	PLEKHM1
438701	ENSG00000225190	rs576687444	0.902012457	0.975409402	0.551776516	0.440804081	-0.020216002	-0.0105031	-0.045175128	0.107065447	0.163567975	0.339447916	0.07552275	0.138056831	0.494300839	0.362050789	0.998793879	0.998019463	Bacteria.Firmicutes.Clostridia.Clostridiales.Lachnospiraceae.Blautia	PLEKHM1
438702	ENSG00000225190	rs576687444	0.536787528	0.38698594	0.903668776	0.682385268	-0.081891075	0.186219527	-0.007589867	0.03621458	0.131885621	0.213833466	0.062471033	0.088107837	0.201430347	0.087195933	0.974493943	0.961745829	Bacteria.Proteobacteria.Deltaproteobacteria.Desulfovibrionales.Desulfovibrionaceae	PLEKHM1
438703	ENSG00000225190	rs576687444	0.203251937	0.695622492	0.237927888	0.777528789	-0.957444538	0.643058119	0.147238762	-0.076627002	0.74504009	1.636486842	0.123628443	0.270099232	0.999415694	0.879683443	0.990344402	0.973710091	Bacteria.Firmicutes	PLEKHM1
438704	ENSG00000225190	rs576687444	0.974184141	0.745076084	0.248231662	0.072723217	-0.004507676	-0.083712335	-0.067681649	0.17716733	0.138766201	0.256389797	0.058098218	0.097146398	0.362287756	0.226358922	0.82625363	0.994448463	Bacteria.Bacteroidetes.Bacteroidia.Bacteroidales.Porphyromonadaceae	PLEKHM1
438705	ENSG00000225190	rs576687444	0.423715095	0.428163436	0.645012225	0.811234137	-0.124485153	0.231218946	0.028518773	-0.030564576	0.15464158	0.290019799	0.061618913	0.12746249	0.276592718	0.138061494	0.99786128	0.999462671	Bacteria.Firmicutes.Clostridia.Clostridiales.Lachnospiraceae.Anaerostipes	PLEKHM1
438706	ENSG00000225190	rs576687444	0.176617848	0.410525869	0.209590609	0.685531946	-0.230472524	0.196786962	-0.133529624	-0.06299824	0.168737401	0.237599717	0.105386318	0.154894617	0.190568306	0.173822883	0.881827373	0.989731238	Bacteria.Actinobacteria.Coriobacteriia.Coriobacteriales.Coriobacteriaceae	PLEKHM1
438707	ENSG00000225190	rs576687444	0.276044039	0.140069127	0.288852436	0.070385101	-0.171482891	0.332475409	-0.05826085	0.124669727	0.156128253	0.222613368	0.054487623	0.067784931	0.217046241	0.074500539	0.998735039	0.999709092	Bacteria.Bacteroidetes.Bacteroidia.Bacteroidales.Prevotellaceae.Prevotella.9	PLEKHM1
438708	ENSG00000225190	rs576687444	0.494456025	0.409978406	0.593948315	0.967960156	-0.088692781	0.177618021	-0.032126733	0.00346383	0.129091479	0.214203255	0.059968518	0.085909628	0.195100128	0.083651889	0.996546716	0.99835739	Bacteria.Firmicutes.Clostridia.Clostridiales.Ruminococcaceae.Ruminococcaceae.UCG.002	PLEKHM1
438709	ENSG00000225190	rs576687444	0.873704799	0.608151649	0.070459497	0.297396214	-0.020855906	0.10906405	0.119667538	-0.106473921	0.130698221	0.211702719	0.065082825	0.101371674	0.332579047	0.129453488	0.437225863	0.950831879	Bacteria.Actinobacteria.Actinobacteria.Bifidobacteriales.Bifidobacteriaceae.Bifidobacterium	PLEKHM1
438710	ENSG00000225190	rs576687444	0.819438917	0.463153703	0.206062022	0.05474258	0.034198203	-0.22098725	0.092906057	-0.21870706	0.149220843	0.299456327	0.072750988	0.111833771	0.435826409	0.174232187	0.771716215	0.947317731	Bacteria.Firmicutes.Clostridia.Clostridiales.Ruminococcaceae..Eubacterium..coprostanoligenes.group	PLEKHM1
438711	ENSG00000225190	rs576687444	0.810351177	0.887710178	0.438530134	0.376075244	0.050933462	-0.047463018	0.064079068	-0.103205909	0.211397798	0.334838798	0.082215917	0.115809432	0.621742842	0.378098236	0.999028109	0.997798285	Bacteria.Actinobacteria.Actinobacteria.Micrococcales.Micrococcaceae	PLEKHM1
438712	ENSG00000225190	rs576687444	0.713910356	0.68079449	0.902043962	0.184275862	-0.060754703	-0.125816741	-0.008308947	0.145891777	0.165009413	0.304488485	0.067249547	0.1087326	0.390758532	0.212379548	0.998997514	0.969189617	Bacteria.Firmicutes.Clostridia.Clostridiales.Ruminococcaceae.Subdoligranulum	PLEKHM1
438713	ENSG00000225190	rs576687444	0.757306012	0.332273682	0.984264113	0.505357277	-0.080640612	0.49786562	-0.001169481	-0.079092103	0.259874444	0.509731506	0.059070159	0.118092987	0.778607371	0.36922563	0.999785669	0.999420701	Bacteria.Firmicutes.Clostridia.Clostridiales.Ruminococcaceae.Faecalibacterium	PLEKHM1
438714	ENSG00000225190	rs576687444	0.541609556	0.253233192	0.827239442	0.41752205	-0.101178194	0.276149425	-0.013701892	0.068503497	0.164901263	0.239588758	0.062533896	0.08396605	0.369706382	0.126222161	0.936929475	0.926870238	Bacteria.Firmicutes.Clostridia.Clostridiales.Lachnospiraceae.Lachnospiraceae.UCG.010	PLEKHM1
438715	ENSG00000225190	rs576687444	0.395474008	0.822600844	0.461992699	0.925206765	-0.544690084	0.306184604	0.080630397	-0.021611819	0.636833663	1.360245942	0.108976724	0.229335853	0.987348183	0.803044237	0.996576058	0.885706025	Bacteria.Firmicutes.Clostridia.Clostridiales	PLEKHM1
438716	ENSG00000225190	rs576687444	0.619689136	0.535375189	0.973669338	0.808652344	-0.087440161	0.159330219	-0.002534356	-0.02722708	0.175356436	0.255711402	0.076492748	0.111981863	0.359915418	0.169320382	0.948662591	0.935365119	Bacteria.Firmicutes.Clostridia.Clostridiales.Ruminococcaceae.Ruminococcus.2	PLEKHM1
438717	ENSG00000225190	rs576687444	0.462666897	0.783528866	0.557024581	0.263896142	-0.096518169	-0.076123394	-0.030262515	-0.110457068	0.130647416	0.27596422	0.051268835	0.098024911	0.200286681	0.180734697	0.998409995	0.996467843	Bacteria.Verrucomicrobia	PLEKHM1
438718	ENSG00000225190	rs576687444	0.874865231	0.99777246	0.468362757	0.41589862	0.031641719	-0.000862508	0.058406762	-0.0887945	0.200144625	0.307774288	0.080079599	0.108456683	0.490946268	0.287535155	0.974318327	0.997803387	Bacteria.Actinobacteria.Actinobacteria.Micrococcales	PLEKHM1
438719	ENSG00000225190	rs576687444	0.460821089	0.58144364	0.585270373	0.753202592	-0.277286765	0.4006259	0.042768865	-0.047394747	0.373786631	0.723137149	0.077989031	0.150110935	0.840557558	0.689296182	0.956359196	0.939960961	Bacteria.Firmicutes.Clostridia.Clostridiales.Ruminococcaceae	PLEKHM1
438720	ENSG00000225190	rs576687444	0.358780384	0.160893912	0.51774447	0.263802088	-0.186316395	0.426159203	-0.056049237	0.13928547	0.201610765	0.300534507	0.086187477	0.123584047	0.351044145	0.136308407	0.966546108	0.904488287	Bacteria.Firmicutes.Clostridia.Clostridiales.Ruminococcaceae.Ruminiclostridium.6	PLEKHM1
438721	ENSG00000225190	rs576687444	0.166416716	0.393437585	0.164955366	0.710876617	-0.230119651	0.23930934	-0.134467731	0.05495334	0.164457837	0.27858345	0.095762851	0.147612655	0.187190448	0.155110216	0.731049532	0.994506574	Bacteria.Firmicutes.Clostridia.Clostridiales.Family.XIII	PLEKHM1
438722	ENSG00000225190	rs576687444	0.573789014	0.776716869	0.764277556	0.247203054	-0.072533065	0.066233415	-0.016135511	0.114202394	0.128309841	0.232590855	0.053586844	0.097816632	0.210923947	0.151243336	0.94253553	0.990835033	Bacteria.Bacteroidetes.Bacteroidia.Bacteroidales.Porphyromonadaceae.Parabacteroides	PLEKHM1
438723	ENSG00000225190	rs576687444	0.091491969	0.247664934	0.055725906	0.821805756	-0.26234953	0.255295411	-0.10798339	0.015761685	0.15319319	0.218881546	0.055446014	0.069704504	0.109379885	0.121232986	0.72329926	0.859769564	Bacteria.Firmicutes.Clostridia.Clostridiales.Lachnospiraceae.Tyzzerella	PLEKHM1
438724	ENSG00000225190	rs576687444	0.534268926	0.385493883	0.954522647	0.709014143	-0.083271125	0.187350106	-0.003645647	0.033208949	0.133280518	0.214453081	0.063684502	0.088605497	0.226915956	0.08880326	0.946721183	0.953661219	Bacteria.Proteobacteria.Deltaproteobacteria	PLEKHM1
438725	ENSG00000225190	rs576687444	0.49448828	0.888406296	0.584065803	0.937283746	-0.362147609	0.120509337	0.056002494	0.012722639	0.527141849	0.85550024	0.101792827	0.161077165	0.869243318	0.738803913	0.876277026	0.87875402	Bacteria.Firmicutes.Clostridia.Clostridiales.Lachnospiraceae	PLEKHM1
438726	ENSG00000225190	rs576687444	0.571529039	0.600819808	0.566471437	0.289858432	-0.073173868	0.116557645	-0.032152986	0.094781111	0.128681792	0.221695288	0.05580634	0.088829364	0.213164186	0.117929098	0.838929951	0.848628642	Bacteria.Proteobacteria.Gammaproteobacteria.Pasteurellales.Pasteurellaceae	PLEKHM1
438727	ENSG00000225190	rs576687444	0.512762929	0.376801171	0.897471222	0.916412067	-0.087308803	0.192216074	-0.008221841	-0.010635674	0.132667993	0.216019818	0.063560945	0.100948881	0.221345041	0.093423735	0.999334555	0.999343081	Bacteria.Firmicutes.Erysipelotrichia.Erysipelotrichales.Erysipelotrichaceae.Erysipelotrichaceae.UCG.003	PLEKHM1
438728	ENSG00000225190	rs576687444	0.335241944	0.339261736	0.440700351	0.781099855	-0.145002141	0.20938343	0.044051326	-0.022842177	0.149379006	0.217518543	0.056789563	0.081864942	0.232760995	0.147930998	0.943988959	0.945535063	Bacteria.Proteobacteria.Betaproteobacteria.Burkholderiales.Alcaligenaceae	PLEKHM1
438729	ENSG00000225190	rs576687444	0.985470464	0.796926872	0.091583476	0.272182627	0.002483636	0.062669647	0.106170395	-0.122320555	0.135864743	0.242559567	0.062013728	0.110467178	0.379596313	0.197164931	0.757995246	0.968614954	Bacteria.Firmicutes.Clostridia.Clostridiales.Peptostreptococcaceae.Intestinibacter	PLEKHM1
438730	ENSG00000225190	rs576687444	0.920913284	0.899131306	0.461542922	0.448909362	-0.015541112	0.037411083	0.044406878	-0.076030456	0.155935238	0.294002198	0.059958017	0.099807289	0.422302844	0.260813383	0.99830237	0.997282036	Bacteria.Firmicutes.Clostridia.Clostridiales.Clostridiaceae.1.Clostridium.sensu.stricto.1	PLEKHM1
438731	ENSG00000225190	rs576687444	0.764744196	0.946213148	0.807400305	0.668210437	-0.052852465	0.02891744	0.017728411	-0.071341192	0.175884721	0.427013816	0.072431301	0.165704225	0.411333732	0.396172647	0.998201428	0.99782309	Bacteria.Firmicutes.Bacilli.Bacillales.Staphylococcaceae.Staphylococcus	PLEKHM1
438732	ENSG00000225190	rs576687444	0.802613472	0.730041435	0.968284438	0.586777405	-0.095086175	-0.337331349	0.002713901	0.093272172	0.378867732	0.973434727	0.067998544	0.17076892	0.912949617	0.715761042	0.998947111	0.990961684	Bacteria.Bacteroidetes	PLEKHM1
438733	ENSG00000225190	rs576687444	0.510346065	0.334127784	0.948553834	0.464078534	-0.085356349	0.207746954	-0.004027705	0.066536088	0.128958476	0.213521482	0.062185853	0.090349486	0.201635744	0.071950588	0.998880039	0.965211796	Bacteria.Proteobacteria.Deltaproteobacteria.Desulfovibrionales.Desulfovibrionaceae.Bilophila	PLEKHM1
438734	ENSG00000225190	rs576687444	0.315105509	0.396263029	0.432818956	0.617594601	-0.268023999	0.405832468	0.068286558	-0.081449377	0.264775103	0.475283422	0.086525895	0.162368289	0.559529721	0.35634612	0.996108676	0.998901623	Bacteria.Firmicutes.Clostridia.Clostridiales.Lachnospiraceae..Ruminococcus..gnavus.group	PLEKHM1
438735	ENSG00000225190	rs576687444	0.879770783	0.995234644	0.511453305	0.329183218	-0.02315581	-0.00171793	0.03824187	-0.095726154	0.152494299	0.286551396	0.057928835	0.097378787	0.398535799	0.302295803	0.998115183	0.993943049	Bacteria.Firmicutes.Clostridia.Clostridiales.Clostridiaceae.1	PLEKHM1
438736	ENSG00000225190	rs576687444	0.377165777	0.441395701	0.519368555	0.928145558	-0.134160812	0.185898881	0.041954065	0.00911198	0.150891028	0.240021594	0.064765012	0.100658958	0.239033701	0.133107601	0.933647172	0.939699765	Bacteria.Firmicutes.Clostridia.Clostridiales.Lachnospiraceae.Roseburia	PLEKHM1
438737	ENSG00000225190	rs576687444	0.81636989	0.671378496	0.652618017	0.806674688	-0.038415306	0.131717428	-0.023104602	0.024333981	0.164769575	0.309080307	0.051095398	0.099038231	0.521120449	0.243344533	0.979988367	0.965530807	Bacteria.Proteobacteria.Gammaproteobacteria.Enterobacteriales.Enterobacteriaceae	PLEKHM1
438738	ENSG00000225190	rs576687444	0.198456912	0.177372856	0.227751344	0.280494668	-0.221428871	0.342286176	-0.101081517	0.124789387	0.170458376	0.251043719	0.083024219	0.114682264	0.234404094	0.099649352	0.951502097	0.992258538	Bacteria.Firmicutes.Clostridia.Clostridiales.Ruminococcaceae.Ruminiclostridium.9	PLEKHM1
438739	ENSG00000225190	rs576687444	0.844224865	0.130255317	0.57471446	0.026279165	0.044793572	-0.636121607	0.044043928	-0.314359454	0.22707079	0.415171614	0.078102046	0.138293124	0.700829943	0.167950649	0.998986731	0.998377846	Bacteria.Firmicutes.Clostridia.Clostridiales.Family.XI.Anaerococcus	PLEKHM1
438740	ENSG00000225190	rs576687444	0.84376721	0.805907861	0.254297008	0.642409022	0.032483744	0.085762535	0.063147512	-0.050030251	0.164180145	0.347642139	0.054911249	0.107250889	0.468301871	0.322606908	0.999614985	0.99936283	Bacteria.Firmicutes.Clostridia.Clostridiales.Lachnospiraceae.Tyzzerella.4	PLEKHM1
438741	ENSG00000225190	rs576687444	0.453946057	0.514960274	0.467039842	0.211883177	-0.100229744	0.142808476	-0.03619242	0.095538547	0.133053495	0.218140681	0.049474393	0.075786768	0.183116693	0.139305083	0.99994518	0.999865593	Bacteria.Bacteroidetes.Bacteroidia.Bacteroidales.Prevotellaceae	PLEKHM1
438742	ENSG00000225190	rs576687444	0.480091654	0.692733426	0.48576857	0.293425857	-0.091882335	0.088778489	-0.034304695	-0.094650065	0.129378131	0.223688715	0.048936946	0.08937042	0.216895346	0.1365386	0.779074439	0.8806471	Bacteria.Fusobacteria.Fusobacteriia.Fusobacteriales.Fusobacteriaceae.Fusobacterium	PLEKHM1
438743	ENSG00000225190	rs576687444	0.626023824	0.378742965	0.894428061	0.762321566	-0.072272944	0.241449231	0.007735609	0.037442717	0.147609223	0.272463485	0.058068256	0.123293714	0.306843304	0.135300284	0.999305535	0.994727898	Bacteria.Proteobacteria.Gammaproteobacteria.Pseudomonadales.Pseudomonadaceae.Pseudomonas	PLEKHM1
438744	ENSG00000225190	rs576687444	0.028605772	0.173883591	0.004951126	0.076786376	-0.334434012	0.34243801	0.272561997	-0.223810331	0.149439167	0.249105832	0.093730227	0.124492814	0.078895625	0.084782107	0.734925083	0.949592213	Bacteria.Actinobacteria	PLEKHM1
438745	ENSG00000225190	rs576687444	0.258969869	0.30232557	0.332649974	0.684365333	-0.188894417	0.235491825	0.062956426	-0.035389103	0.165894888	0.226524512	0.064507445	0.086671428	0.235284429	0.146294148	0.938500455	0.930454243	Bacteria.Proteobacteria.Betaproteobacteria.Burkholderiales	PLEKHM1
438746	ENSG00000225190	rs576687444	0.560217431	0.649258235	0.800983472	0.442623694	-0.126510605	0.123515081	-0.020744346	-0.077400591	0.216077814	0.270345294	0.081963524	0.100205471	0.432507	0.275846093	0.999814869	0.922875354	Bacteria.Actinobacteria.Actinobacteria.Corynebacteriales.Corynebacteriaceae	PLEKHM1
438747	ENSG00000225973	rs11630409	0.533279686	0.039130788	0.378826255	0.160385478	0.108747474	-0.800860384	-0.07501606	0.25080981	0.173635351	0.380514027	0.084666783	0.176657174	0.439670734	0.042383982	0.999274386	0.998480911	Bacteria.Firmicutes.Clostridia.Clostridiales.Ruminococcaceae.Ruminococcaceae.UCG.013	PIGBOS1
438748	ENSG00000225973	rs11630409	0.081969848	0.000435804	0.279215318	0.429295819	0.213869098	-1.276127886	-0.089233845	0.216074899	0.121083147	0.344529535	0.081786663	0.271693276	0.05143808	0.000431755	0.946830748	0.956901174	Bacteria.Firmicutes.Clostridia.Clostridiales.Ruminococcaceae.Ruminiclostridium.5	PIGBOS1
438749	ENSG00000225973	rs11630409	0.114824831	0.00164017	0.962158042	0.846979009	0.221529456	-1.137235768	0.003289457	0.037242346	0.138631076	0.346306638	0.069068335	0.192234205	0.109665478	0.002271149	0.998173674	0.996819066	Bacteria.Firmicutes.Bacilli.Bacillales	PIGBOS1
438750	ENSG00000225973	rs11630409	0.208419157	0.005218848	0.919415744	0.577131933	0.209325195	-1.423221798	-0.006757069	-0.098760623	0.164777245	0.49258529	0.066534347	0.176245316	0.25853122	0.012236651	0.887523106	0.910167338	Bacteria.Firmicutes.Clostridia.Clostridiales.Ruminococcaceae.Ruminococcaceae.UCG.014	PIGBOS1
438751	ENSG00000225973	rs11630409	0.055125148	0.001638262	0.292773454	0.6130875	0.237119172	-1.024671831	0.049295568	0.052431848	0.12144531	0.311992781	0.046482427	0.103194968	0.061314116	0.001507001	0.64283497	0.866290819	Bacteria.Proteobacteria.Betaproteobacteria.Burkholderiales.Alcaligenaceae.Sutterella	PIGBOS1
438752	ENSG00000225973	rs11630409	0.149008375	0.000417188	0.530469976	0.370557727	0.189762559	-1.084990381	0.045008175	-0.162729434	0.129966053	0.291872232	0.071371887	0.180493355	0.113792452	0.000533687	0.688805337	0.955303348	Bacteria.Firmicutes.Bacilli.Lactobacillales.Streptococcaceae	PIGBOS1
438753	ENSG00000225973	rs11630409	0.072024301	4.77E-05	0.714041733	0.492164934	0.223477766	-1.201722354	-0.018574201	0.085604158	0.122232676	0.276057174	0.050471688	0.12393504	0.056953066	7.57E-05	0.94253553	0.990835033	Bacteria.Bacteroidetes.Bacteroidia.Bacteroidales.Porphyromonadaceae.Parabacteroides	PIGBOS1
438754	ENSG00000225973	rs11630409	0.148477145	0.010231578	0.507617298	0.207884401	0.372445789	-2.135278416	-0.059976769	0.320291995	0.254744848	0.807650819	0.090030729	0.251828571	0.570934288	0.09009521	0.99967607	0.999141757	Bacteria.Firmicutes.Negativicutes.Selenomonadales	PIGBOS1
438755	ENSG00000225973	rs11630409	0.623419913	0.024015547	0.557200527	0.718675035	0.109505796	-1.045802233	-0.062327791	0.076102544	0.221974566	0.452699125	0.105639044	0.210358117	0.576682809	0.054872473	0.941212496	0.991517957	Bacteria.Firmicutes.Clostridia.Clostridiales.Ruminococcaceae.Anaerotruncus	PIGBOS1
438756	ENSG00000225973	rs11630409	0.061576776	0.000126486	0.573576488	0.584092125	0.237233452	-1.13736698	0.030618047	0.054146871	0.124748219	0.279201777	0.054132737	0.098426863	0.059786813	0.000203689	0.713782376	0.980017914	Bacteria.Firmicutes.Negativicutes.Selenomonadales.Acidaminococcaceae	PIGBOS1
438757	ENSG00000225973	rs11630409	0.145466266	0.001513174	0.908054934	0.910286292	0.230433248	-1.205522762	-0.008609015	0.018448382	0.156423016	0.364172816	0.074256321	0.163100508	0.151778267	0.002308038	0.999513786	0.974686324	Bacteria.Firmicutes.Erysipelotrichia.Erysipelotrichales.Erysipelotrichaceae	PIGBOS1
438758	ENSG00000225973	rs11630409	0.195217995	0.034341664	0.599148948	0.908962007	0.339697502	-1.233344939	-0.038232623	0.017526675	0.259594087	0.570770965	0.072386195	0.152687917	0.476362194	0.114306821	0.848039123	0.923461199	Bacteria.Firmicutes.Clostridia.Clostridiales.Lachnospiraceae..Eubacterium..rectale.group	PIGBOS1
438759	ENSG00000225973	rs11630409	0.012857122	0.091359067	0.078739105	0.942299476	0.421681843	-1.110217985	0.118646419	-0.016680931	0.164898333	0.648015538	0.066441894	0.229587291	0.077308452	0.087126356	0.999469974	0.997826072	Bacteria.Bacteroidetes.Bacteroidia.Bacteroidales.Porphyromonadaceae.Barnesiella	PIGBOS1
438760	ENSG00000225973	rs11630409	0.059728994	0.000121697	0.5431853	0.678025887	0.240498238	-1.146928495	0.035540046	0.049450266	0.125536665	0.280773525	0.058150683	0.118583517	0.06841068	0.000198644	0.776356047	0.910696116	Bacteria.Firmicutes.Clostridia.Clostridiales.Lachnospiraceae.Lachnospira	PIGBOS1
438761	ENSG00000225973	rs11630409	0.147955557	0.017842815	0.917706252	0.751001564	0.228254081	-1.061790443	-0.006093159	-0.047885631	0.155917004	0.437016863	0.058746347	0.150278702	0.185711572	0.022655292	0.970741245	0.91465847	Bacteria.Firmicutes.Negativicutes.Selenomonadales.Veillonellaceae	PIGBOS1
438762	ENSG00000225973	rs11630409	0.083630416	0.000473642	0.184018912	0.724799128	0.210499851	-1.073004584	-0.060938726	-0.043078588	0.119836065	0.291704885	0.045390453	0.121844018	0.05837949	0.000496837	0.937508231	0.96414545	Bacteria.Firmicutes.Negativicutes.Selenomonadales.Veillonellaceae.Dialister	PIGBOS1
438763	ENSG00000225973	rs11630409	0.168949332	0.001067554	0.641101369	0.58498662	0.189933445	-1.094412285	-0.042041386	0.100886274	0.136561466	0.319702907	0.089771339	0.183826772	0.151220509	0.00158525	0.824329231	0.825274057	Bacteria.Firmicutes.Clostridia.Clostridiales.Ruminococcaceae.Butyricicoccus	PIGBOS1
438764	ENSG00000225973	rs11630409	0.095895445	0.000630041	0.992325909	0.279617933	0.219101282	-1.053523434	-0.000508438	0.118330199	0.129705143	0.293463513	0.052662271	0.108546393	0.090140092	0.000821881	0.886856653	0.908397531	Bacteria.Firmicutes.Negativicutes.Selenomonadales.Acidaminococcaceae.Phascolarctobacterium	PIGBOS1
438765	ENSG00000225973	rs11630409	0.002233936	0.028412677	0.0125046	0.823710255	0.592283723	-1.145141641	0.189518464	-0.03837845	0.186166326	0.511052444	0.073804024	0.171590363	0.043278969	0.055799306	0.996483139	0.894636408	Bacteria.Bacteroidetes.Bacteroidia.Bacteroidales.Porphyromonadaceae.Butyricimonas	PIGBOS1
438766	ENSG00000225973	rs11630409	0.129200964	0.000216779	0.825873521	0.230300423	0.241633234	-1.513647811	-0.012866908	0.181772519	0.15726406	0.386636735	0.058254893	0.150129328	0.197797426	0.000904608	0.970668164	0.861354115	Bacteria.Proteobacteria.Betaproteobacteria	PIGBOS1
438767	ENSG00000225973	rs11630409	0.616889205	0.210509707	0.938971436	0.963521181	0.19126308	-1.139585592	0.005242985	-0.007449772	0.38051561	0.901238212	0.068219209	0.162271566	0.906199841	0.499958788	0.998912436	0.995383189	Bacteria.Bacteroidetes.Bacteroidia.Bacteroidales	PIGBOS1
438768	ENSG00000225973	rs11630409	0.033540481	0.000165409	0.249044753	0.68930957	0.331213881	-1.1885982	0.084537874	0.057004873	0.152570138	0.297521481	0.072693755	0.14196066	0.072457258	0.000492675	0.728179304	0.996716587	Bacteria.Bacteroidetes.Bacteroidia.Bacteroidales.Porphyromonadaceae.Odoribacter	PIGBOS1
438769	ENSG00000225973	rs11630409	0.331209847	0.002936253	0.937527157	0.538483415	0.206277447	-1.07332003	-0.005884854	0.073048297	0.210726269	0.347444562	0.074797114	0.118137314	0.350902389	0.010560945	0.999586829	0.996426659	Bacteria.Firmicutes.Negativicutes.Selenomonadales.Veillonellaceae.Megasphaera	PIGBOS1
438770	ENSG00000225973	rs11630409	0.102910842	0.000760779	0.951169873	0.156580812	0.217574258	-1.030117898	0.004100831	-0.258580359	0.131557738	0.291747415	0.066711629	0.180448161	0.107423171	0.001199848	0.783684805	0.862009394	Bacteria.Actinobacteria.Actinobacteria	PIGBOS1
438771	ENSG00000225973	rs11630409	0.252864881	0.000886606	0.424186426	0.459819965	0.162083352	-1.067641127	-0.053798769	0.120496802	0.140514221	0.306576649	0.066899816	0.162067827	0.185487503	0.001149043	0.93665316	0.916950111	Bacteria.Firmicutes.Clostridia.Clostridiales.Lachnospiraceae..Eubacterium..eligens.group	PIGBOS1
438772	ENSG00000225973	rs11630409	0.076745722	0.010394006	0.5991814	0.47796105	0.257307987	-0.970529035	-0.032537866	-0.098935367	0.143105431	0.367917164	0.061609743	0.138633316	0.108948282	0.009971459	0.99786128	0.999462671	Bacteria.Firmicutes.Clostridia.Clostridiales.Lachnospiraceae.Anaerostipes	PIGBOS1
438773	ENSG00000225973	rs11630409	0.181180965	0.000199299	0.119942057	0.164816103	0.167621779	-1.091253904	-0.11680435	0.197157622	0.124035522	0.276975265	0.074141893	0.140361263	0.120684536	0.000234815	0.715992769	0.980985352	Bacteria.Firmicutes.Clostridia.Clostridiales.Ruminococcaceaencultured	PIGBOS1
438774	ENSG00000225973	rs11630409	0.019040344	0.000102083	0.124463296	0.177302425	0.35906656	-1.499045687	0.165860628	-0.352358424	0.149372493	0.362445541	0.106586353	0.258388442	0.049419073	0.000424932	0.762581743	0.994989321	Bacteria.Actinobacteria.Coriobacteriia.Coriobacteriales	PIGBOS1
438775	ENSG00000225973	rs11630409	0.060669357	0.000202861	0.576918771	0.315608893	0.246708256	-1.399814393	-0.030663912	0.145211872	0.129264164	0.355766956	0.054691231	0.143602109	0.07227517	0.000356112	0.997466038	0.994193156	Bacteria.Bacteroidetes.Bacteroidia.Bacteroidales.Rikenellaceae	PIGBOS1
438776	ENSG00000225973	rs11630409	0.070296661	0.000324321	0.690429826	0.423956938	0.237020043	-1.354111504	0.025732229	-0.117070632	0.128829996	0.356909778	0.06432654	0.145507175	0.078620108	0.00038931	0.999417824	0.997023453	Bacteria.Firmicutes.Clostridia.Clostridiales.Christensenellaceae.Christensenellaceae.R.7.group	PIGBOS1
438777	ENSG00000225973	rs11630409	0.28263505	4.75E-05	0.000290276	0.364626675	0.122334612	-1.156430014	-0.218708352	0.122410238	0.112931989	0.265551872	0.057141632	0.134091898	0.162771182	7.40E-05	0.31989633	0.869357444	Bacteria.Firmicutes.Clostridia.Clostridiales.Peptostreptococcaceae	PIGBOS1
438778	ENSG00000225973	rs11630409	0.141710201	0.000388139	0.486900267	0.358077299	0.190424093	-1.086583679	0.049683633	-0.166680534	0.128037475	0.290576866	0.071060506	0.180097688	0.112547101	0.000535372	0.659065003	0.921307549	Bacteria.Firmicutes.Bacilli.Lactobacillales.Streptococcaceae.Streptococcus	PIGBOS1
438779	ENSG00000225973	rs11630409	0.177961616	0.001827529	0.993145989	0.96187137	0.218217224	-1.19093064	0.000659481	0.00789195	0.16026806	0.366636519	0.076479868	0.164459518	0.184964867	0.003222467	0.999064391	0.958691473	Bacteria.Firmicutes.Erysipelotrichia.Erysipelotrichales	PIGBOS1
438780	ENSG00000225973	rs11630409	0.117800638	4.47E-05	0.181608782	0.665107852	0.191968833	-1.188631393	-0.082173242	-0.075821126	0.121134169	0.271877323	0.060866381	0.174371537	0.090383859	7.42E-05	0.54472581	0.970620972	Bacteria.Actinobacteria.Actinobacteria.Bifidobacteriales.Bifidobacteriaceae	PIGBOS1
438781	ENSG00000225973	rs11630409	0.024985021	0.000169453	0.154837207	0.872743474	0.312936811	-1.200357039	-0.099065965	0.02328512	0.136419212	0.301001228	0.068836986	0.14480953	0.047965062	0.000417698	0.997851323	0.983524273	Bacteria.Firmicutes.Clostridia.Clostridiales.Lachnospiraceae.Fusicatenibacter	PIGBOS1
438782	ENSG00000225973	rs11630409	0.040135846	0.003187569	0.282841673	0.276880825	0.337005631	-1.650328593	0.077182397	-0.231685498	0.160964839	0.539123695	0.071281029	0.211311466	0.101736428	0.008946679	0.963485106	0.971945944	Bacteria.Firmicutes.Bacilli.Lactobacillales.Carnobacteriaceae.Granulicatella	PIGBOS1
438783	ENSG00000225973	rs11630409	0.085592193	0.179259184	0.150490111	0.412650884	1.230686334	-2.89839258	-0.171543224	0.286362252	0.705155596	2.135160794	0.117922893	0.347335294	0.999415694	0.743179034	0.990344402	0.933994762	Bacteria.Firmicutes	PIGBOS1
438784	ENSG00000225973	rs11630409	0.040784661	0.000151211	0.104547211	0.658910881	0.249003694	-1.106442124	-0.112050624	-0.064037035	0.119330528	0.275139114	0.068080334	0.144415624	0.04263218	0.00021639	0.997048205	0.999513539	Bacteria.Firmicutes.Clostridia.Clostridiales.Lachnospiraceae.Dorea	PIGBOS1
438785	ENSG00000225973	rs11630409	0.15687186	0.000175356	0.506726093	0.813803757	0.18724607	-1.15264666	-0.032772254	0.025400009	0.130761305	0.28977149	0.049090747	0.107415244	0.102842841	0.00031313	0.998409995	0.996467843	Bacteria.Verrucomicrobia	PIGBOS1
438786	ENSG00000225973	rs11630409	0.616918144	0.210516232	0.938934662	0.963505295	0.191246494	-1.139568191	0.005246076	-0.007452999	0.380513936	0.901237495	0.068218243	0.162271135	0.907849349	0.500408785	0.998947111	0.995399427	Bacteria.Bacteroidetes	PIGBOS1
438787	ENSG00000225973	rs11630409	0.239817806	0.351452981	0.556721353	0.672682225	0.408888201	-0.815981562	-0.0425687	-0.074920579	0.344720403	0.869532056	0.072061628	0.176548914	0.756364887	0.586307281	0.956359196	0.939156644	Bacteria.Firmicutes.Clostridia.Clostridiales.Ruminococcaceae	PIGBOS1
438788	ENSG00000225973	rs11630409	0.043267561	0.033768557	0.321175269	0.496728116	0.289908233	-0.904645599	0.048088493	0.090996547	0.140678131	0.417269623	0.04810977	0.133147033	0.080745073	0.027629247	0.998735039	0.999709092	Bacteria.Bacteroidetes.Bacteroidia.Bacteroidales.Prevotellaceae.Prevotella.9	PIGBOS1
438789	ENSG00000225973	rs11630409	0.109404031	0.002229164	0.775865316	0.782394136	0.24566817	-1.120990363	-0.020954228	-0.056257793	0.151387288	0.352269887	0.073297259	0.202855631	0.143012778	0.00416488	0.808741674	0.982679299	Bacteria.Firmicutes.Bacilli	PIGBOS1
438790	ENSG00000225973	rs11630409	0.085461131	9.22E-05	0.670243461	0.315891464	0.25735017	-1.358703613	-0.023996206	0.122119876	0.147392695	0.326189213	0.056101896	0.12083718	0.104556119	0.000311061	0.999507593	0.935584968	Bacteria.Firmicutes.Clostridia.Clostridiales.Lachnospiraceae.Lachnoclostridium	PIGBOS1
438791	ENSG00000225973	rs11630409	0.053436087	1.89E-05	0.324161014	0.452427796	0.236604557	-1.266272677	-0.062390231	-0.102479368	0.120311199	0.274623832	0.062807066	0.135581424	0.047727787	4.23E-05	0.956354694	0.923157358	Bacteria.Firmicutes.Clostridia.Clostridiales.Lachnospiraceae.Coprococcus.1	PIGBOS1
438792	ENSG00000225973	rs11630409	0.042929796	0.000158872	0.311101909	0.8710387	0.311348829	-1.198124476	0.057110547	0.015956751	0.150830121	0.299017644	0.055949816	0.097911178	0.070136918	0.000536973	0.82342764	0.866525856	Bacteria.Firmicutes.Clostridia.Clostridiales.Lachnospiraceae.Tyzzerella	PIGBOS1
438793	ENSG00000225973	rs11630409	0.703273842	0.062629963	0.423430147	0.151659124	0.079536283	-0.75623606	-0.061717595	0.224841632	0.207904335	0.399313201	0.076621288	0.155011228	0.577366102	0.078157542	0.751640537	0.79118316	Bacteria.Firmicutes.Erysipelotrichia.Erysipelotrichales.Erysipelotrichaceae.Faecalitalea	PIGBOS1
438794	ENSG00000225973	rs11630409	0.10544189	4.74E-05	0.089204124	0.188895058	0.19698428	-1.173427194	-0.079882761	0.140832023	0.119999463	0.269423304	0.046308318	0.106082839	0.078245353	9.76E-05	0.911662998	0.933997622	Bacteria.Proteobacteria.Betaproteobacteria.Burkholderiales.Alcaligenaceae.Parasutterella	PIGBOS1
438795	ENSG00000225973	rs11630409	0.077977737	6.06E-05	0.956827735	0.695870576	0.220467995	-1.202361494	-0.003138972	0.050781439	0.123139697	0.280557831	0.057764473	0.129342265	0.060168239	9.76E-05	0.978475352	0.961745829	Bacteria.Proteobacteria.Deltaproteobacteria.Desulfovibrionales.Desulfovibrionaceae	PIGBOS1
438796	ENSG00000225973	rs11630409	0.415710103	0.000523038	0.196743683	0.608397923	0.117460637	-1.364984833	-0.083773423	-0.078854307	0.143412209	0.374195811	0.064240573	0.153168368	0.285658332	0.001152509	0.784523155	0.932490779	Bacteria.Firmicutes.Clostridia.Clostridiales.Ruminococcaceae.Ruminococcus.2	PIGBOS1
438797	ENSG00000225973	rs11630409	0.840086437	0.031293278	0.096131914	0.918355595	-0.039356831	-1.183991007	-0.148778043	0.023480383	0.194277866	0.538112601	0.088138709	0.228189897	0.658983918	0.054659647	0.968970412	0.998920199	Bacteria.Firmicutes.Clostridia.Clostridiales.Lachnospiraceae..Eubacterium..ventriosum.group	PIGBOS1
438798	ENSG00000225973	rs11630409	0.043681148	0.003333199	0.30718373	0.284368108	0.331574786	-1.643716954	0.074823739	-0.228887279	0.161224312	0.539665626	0.072707079	0.212063686	0.109411103	0.008615599	0.988161388	0.950695192	Bacteria.Firmicutes.Bacilli.Lactobacillales.Carnobacteriaceae	PIGBOS1
438799	ENSG00000225973	rs11630409	0.023134096	1.92E-05	0.051170696	0.268381265	0.287120543	-1.246852862	0.09310673	-0.132529373	0.123471363	0.270610212	0.046877659	0.118731978	0.032156937	3.72E-05	0.512720199	0.873225638	Bacteria.Fusobacteria.Fusobacteriia.Fusobacteriales	PIGBOS1
438800	ENSG00000225973	rs11630409	0.089580395	0.332967877	0.170435893	0.731717137	1.027682912	-1.771565252	-0.142222249	0.104760213	0.596467289	1.816412813	0.102619253	0.304272309	0.962059483	0.682558016	0.996576058	0.864103405	Bacteria.Firmicutes.Clostridia.Clostridiales	PIGBOS1
438801	ENSG00000225973	rs11630409	0.739723966	0.05139147	0.375335886	0.522833705	-0.138045785	-1.742961726	0.088982909	0.132144612	0.413781504	0.878408948	0.099694076	0.205702038	0.808594824	0.351622682	0.881112698	0.99665811	Bacteria.Proteobacteria	PIGBOS1
438802	ENSG00000225973	rs11630409	0.19303462	0.001240987	0.555755909	0.322907501	0.180767895	-1.037000705	0.043545994	-0.186471661	0.137457939	0.307281309	0.073535533	0.187228206	0.167575279	0.001613626	0.629522863	0.910444892	Bacteria.Firmicutes.Bacilli.Lactobacillales	PIGBOS1
438803	ENSG00000225973	rs11630409	0.149634805	0.000641346	0.789530038	0.180818581	0.258855345	-1.722864855	0.024538013	-0.315803196	0.177564416	0.480654722	0.091557475	0.233489012	0.229738753	0.003081559	0.953406192	0.978883571	Bacteria.Firmicutes.Clostridia.Clostridiales.Family.XIII.Family.XIII.AD3011.group	PIGBOS1
438804	ENSG00000225973	rs11630409	0.052679761	0.000709692	0.301467903	0.779966734	0.368857932	-1.19661133	0.075915588	0.039349535	0.186947657	0.336816507	0.072894301	0.140280552	0.152509108	0.003113016	0.997152221	0.990360691	Bacteria.Firmicutes.Clostridia.Clostridiales.Family.XI	PIGBOS1
438805	ENSG00000225973	rs11630409	0.117770388	4.47E-05	0.183058216	0.664000037	0.19200977	-1.188664083	-0.081914594	-0.076096664	0.121149834	0.271903847	0.060878991	0.174389831	0.090613849	7.42E-05	0.545558942	0.968318386	Bacteria.Actinobacteria.Actinobacteria.Bifidobacteriales.Bifidobacteriaceae.Bifidobacterium	PIGBOS1
438806	ENSG00000225973	rs11630409	0.158761724	0.000175469	0.504925295	0.813472892	0.186687272	-1.152574612	-0.032941566	0.025446149	0.130974335	0.289767221	0.049135251	0.107415832	0.105103811	0.000309231	0.99894297	0.998882343	Bacteria.Verrucomicrobia.Verrucomicrobiae.Verrucomicrobiales.Verrucomicrobiaceae.Akkermansia	PIGBOS1
438807	ENSG00000225973	rs11630409	0.345448584	0.033757616	0.729269301	0.316797072	0.171686179	-0.877431097	-0.025527538	0.161515324	0.18067343	0.404691128	0.073445791	0.160120488	0.397583977	0.044631537	0.99946547	0.972078348	Bacteria.Firmicutes.Erysipelotrichia.Erysipelotrichales.Erysipelotrichaceae..Clostridium..innocuum.group	PIGBOS1
438808	ENSG00000225973	rs11630409	0.019129516	0.000412207	0.107058	0.205060509	0.485977477	-1.649351256	0.115214056	-0.2118064	0.202324481	0.443252152	0.070518133	0.165486516	0.124113073	0.004028664	0.999437234	0.98110946	Bacteria.Proteobacteria.Betaproteobacteria.Neisseriales.Neisseriaceae	PIGBOS1
438809	ENSG00000225973	rs11630409	0.044910916	9.38E-05	0.346130704	0.454472707	0.275783622	-1.287558717	0.057623828	-0.101862603	0.134899822	0.309478625	0.060726664	0.135379661	0.05882188	0.000225409	0.999550314	0.996901429	Bacteria.Proteobacteria.Gammaproteobacteria.Pseudomonadales	PIGBOS1
438810	ENSG00000225973	rs11630409	0.046862856	0.000229713	0.347801326	0.480278175	0.299753753	-1.316015091	0.057649688	-0.089954998	0.147989901	0.337644284	0.060966198	0.126718304	0.074133	0.000687568	0.999305535	0.989974535	Bacteria.Proteobacteria.Gammaproteobacteria.Pseudomonadales.Pseudomonadaceae.Pseudomonas	PIGBOS1
438811	ENSG00000225973	rs11630409	0.090233133	0.000132589	0.274673495	0.149861995	0.20732727	-1.115104742	0.062946349	-0.204536707	0.120582951	0.274664267	0.057145249	0.140383534	0.071598428	0.000212095	0.552873719	0.810929448	Bacteria.Firmicutes.Negativicutes.Selenomonadales.Veillonellaceae.Veillonella	PIGBOS1
438812	ENSG00000225973	rs11630409	0.091262856	5.42E-05	0.627172075	0.187483708	0.267169217	-1.429118128	-0.028768302	0.164407155	0.155894836	0.33101228	0.058952283	0.1234407	0.134355137	0.000285242	0.970184809	0.794882988	Bacteria.Proteobacteria.Betaproteobacteria.Burkholderiales	PIGBOS1
438813	ENSG00000225973	rs11630409	0.77072594	0.018020639	0.035540783	0.407055756	0.04215229	-0.994101061	-0.130352601	0.137113653	0.144048278	0.409819371	0.060737401	0.164322569	0.457475481	0.019177738	0.974916192	0.965030213	Bacteria.Firmicutes.Clostridia.Clostridiales.Ruminococcaceae.Ruminococcus.1	PIGBOS1
438814	ENSG00000225973	rs11630409	0.166941764	0.000156947	0.501486435	0.631159	0.18507625	-1.259303929	0.036692006	0.065612059	0.132433281	0.314005337	0.054288785	0.136028133	0.123925614	0.000379197	0.883960639	0.996677764	Bacteria.Bacteroidetes.Bacteroidia.Bacteroidales.Porphyromonadaceae	PIGBOS1
438815	ENSG00000225973	rs11630409	0.073402519	3.53E-05	0.043330989	0.014526038	0.211265012	-1.159577767	-0.139976933	0.377326012	0.116124629	0.26126646	0.067945122	0.150317818	0.064935669	5.41E-05	0.954222673	0.707683956	Bacteria.Firmicutes.Clostridia.Clostridiales.Ruminococcaceae.Flavonifractor	PIGBOS1
438816	ENSG00000225973	rs11630409	0.046952748	0.0001823	0.097910605	0.089112587	0.242278604	-1.119536342	0.093012758	-0.185537168	0.119664474	0.282261967	0.055402728	0.107525087	0.042895929	0.000221635	0.688064663	0.795175475	Bacteria.Proteobacteria.Gammaproteobacteria.Pasteurellales.Pasteurellaceae.Haemophilus	PIGBOS1
438817	ENSG00000225973	rs11630409	0.085644875	8.25E-05	0.854580066	0.873334854	0.215837005	-1.193448026	0.010653381	0.021659171	0.123691039	0.284335358	0.057899795	0.1353322	0.072137667	0.000129767	0.938686629	0.956322879	Bacteria.Proteobacteria.Deltaproteobacteria	PIGBOS1
438818	ENSG00000225973	rs11630409	0.34730396	0.001576218	0.492631688	0.400473278	0.15006264	-1.539667349	-0.047765572	-0.16174857	0.158530815	0.466998158	0.069228405	0.191136536	0.342209596	0.0050871	0.872692179	0.885626978	Bacteria.Firmicutes.Clostridia.Clostridiales.Lachnospiraceae..Eubacterium..xylanophilum.group	PIGBOS1
438819	ENSG00000225973	rs11630409	0.15216122	0.002064076	0.799567044	0.401094057	0.201072	-1.035133627	-0.014723887	0.13245095	0.138796591	0.322684991	0.057755758	0.156723387	0.126183351	0.002750679	0.998970432	0.998994847	Bacteria.Firmicutes.Erysipelotrichia.Erysipelotrichales.Erysipelotrichaceae.Erysipelatoclostridium	PIGBOS1
438820	ENSG00000225973	rs11630409	0.029449621	0.000147909	0.198587835	0.345730047	0.351693684	-1.37114141	-0.083334373	0.11817769	0.158009281	0.34041335	0.064170667	0.124437017	0.068947063	0.000552885	0.933534023	0.969189617	Bacteria.Firmicutes.Clostridia.Clostridiales.Ruminococcaceae.Subdoligranulum	PIGBOS1
438821	ENSG00000225973	rs11630409	0.093541843	0.001957788	0.582826828	0.911927743	0.278975351	-1.16083396	-0.041165101	-0.018694022	0.163951229	0.35989789	0.07457725	0.168365704	0.153610874	0.005333742	0.998793879	0.998376616	Bacteria.Firmicutes.Clostridia.Clostridiales.Lachnospiraceae.Blautia	PIGBOS1
438822	ENSG00000225973	rs11630409	0.522726895	0.012281608	0.413278033	0.54724772	0.113558192	-1.015413641	-0.066651024	0.101372823	0.176724057	0.394376602	0.080951689	0.167555934	0.433099828	0.019605001	0.998768023	0.985214694	Bacteria.Firmicutes.Clostridia.Clostridiales.Ruminococcaceae.Ruminococcaceae.NK4A214.group	PIGBOS1
438823	ENSG00000225973	rs11630409	0.103754031	0.000559106	0.96662241	0.095340258	0.213950593	-1.029858746	0.002738715	-0.226957645	0.129689792	0.283932362	0.065201452	0.1341265	0.08857068	0.000758539	0.929687786	0.774357552	Bacteria.Firmicutes.Clostridia.Clostridiales.Lachnospiraceaencultured	PIGBOS1
438824	ENSG00000225973	rs11630409	0.064459032	0.002476184	0.494379954	0.985082409	0.232421853	-1.131874271	-0.043732966	0.003083606	0.123598432	0.359678095	0.06364165	0.16429691	0.066798781	0.001852399	0.873986557	0.998318077	Bacteria.Firmicutes.Clostridia.Clostridiales.Lachnospiraceae..Eubacterium..hallii.group	PIGBOS1
438825	ENSG00000225973	rs11630409	0.077860425	0.001062543	0.670921081	0.296850647	0.252172739	-1.552576318	0.028342341	-0.19219354	0.140791117	0.453343402	0.066408124	0.182775341	0.125380526	0.002113161	0.956927075	0.906546295	Bacteria.Firmicutes.Clostridia.Clostridiales.Ruminococcaceae.Ruminococcaceae.UCG.003	PIGBOS1
438826	ENSG00000225973	rs11630409	0.319538644	0.000874262	0.23853967	0.723982054	0.138748549	-1.324876951	-0.079344163	-0.061787737	0.138337744	0.379957364	0.066708821	0.174221422	0.238865697	0.001587638	0.909940979	0.900087323	Bacteria.Firmicutes.Clostridia.Clostridiales.Ruminococcaceae.Ruminococcaceae.UCG.005	PIGBOS1
438827	ENSG00000225973	rs11630409	0.034281358	0.00575073	0.203078337	0.825005521	0.401589483	-1.124951435	0.085279237	0.030929238	0.185784293	0.394067053	0.066334642	0.139325857	0.138740286	0.018369261	0.984987993	0.979204363	Bacteria.Proteobacteria.Deltaproteobacteria.Desulfovibrionales.Desulfovibrionaceae.Desulfovibrio	PIGBOS1
438828	ENSG00000225973	rs11630409	0.933106308	0.032227377	0.114362311	0.563359403	-0.015946239	-1.003415256	0.09106938	-0.074685804	0.189254745	0.458632768	0.056916329	0.128593275	0.625095592	0.047720643	0.714601225	0.995251343	Bacteria.Proteobacteria.Gammaproteobacteria	PIGBOS1
438829	ENSG00000225973	rs11630409	0.002517414	0.001442567	0.007641639	0.22529719	0.446416263	-1.516221165	0.149514336	-0.195048143	0.142109988	0.455882585	0.054330895	0.159350781	0.016587861	0.00355586	0.696389402	0.926870238	Bacteria.Firmicutes.Clostridia.Clostridiales.Lachnospiraceae.Lachnospiraceae.UCG.010	PIGBOS1
438830	ENSG00000225973	rs11630409	0.087413313	5.97E-05	0.652521959	0.626530706	0.212054752	-1.174120043	-0.024759328	-0.064777012	0.12222365	0.273709006	0.054738568	0.132494454	0.064929612	8.55E-05	0.996546716	0.99835739	Bacteria.Firmicutes.Clostridia.Clostridiales.Ruminococcaceae.Ruminococcaceae.UCG.002	PIGBOS1
438831	ENSG00000225973	rs11630409	0.157425126	0.000927556	0.835476366	0.635216881	0.202448701	-1.326782759	0.010510419	0.059139153	0.141569422	0.382566406	0.050408333	0.124083938	0.171465148	0.001941171	0.998302481	0.99762474	Bacteria.Proteobacteria.Gammaproteobacteria.Enterobacteriales.Enterobacteriaceae.Escherichia.Shigella	PIGBOS1
438832	ENSG00000225973	rs11630409	0.139235696	0.017715097	0.674220616	0.903693591	0.277866725	-1.13348229	0.027510438	0.021169316	0.185651596	0.465979002	0.065153221	0.174286521	0.256135379	0.034725516	0.996423631	0.976588979	Bacteria.Bacteroidetes.Bacteroidia.Bacteroidales.Prevotellaceae.Prevotella.7	PIGBOS1
438833	ENSG00000225973	rs11630409	0.410555218	0.000627428	0.334829403	0.522107991	0.127940984	-1.421816665	-0.092105884	-0.129987286	0.154485122	0.395910177	0.094804551	0.201989987	0.308391741	0.001770923	0.817924521	0.994184083	Bacteria.Firmicutes.Clostridia.Clostridiales.Family.XIII	PIGBOS1
438834	ENSG00000225973	rs11630409	0.003462763	0.000310871	0.007812164	0.489687545	0.408597763	-1.277804254	0.135298823	-0.084758693	0.134731258	0.335663892	0.04931002	0.12200925	0.0166331	0.000911091	0.817359256	0.997412515	Bacteria.Proteobacteria.Gammaproteobacteria.Enterobacteriales.Enterobacteriaceae.Citrobacter	PIGBOS1
438835	ENSG00000225973	rs11630409	0.13149353	0.001267443	0.718549292	0.298932713	0.269511572	-1.581434179	0.024878455	-0.178940079	0.176476064	0.469555646	0.068735424	0.170912377	0.272739339	0.005497766	0.999028109	0.997798285	Bacteria.Actinobacteria.Actinobacteria.Micrococcales.Micrococcaceae	PIGBOS1
438836	ENSG00000225973	rs11630409	0.636107946	0.000133935	0.000260087	0.507358759	0.055893439	-1.133856983	-0.211156227	0.093034776	0.117584094	0.279486293	0.054696779	0.139568576	0.287021933	0.000257872	0.283460486	0.988799811	Bacteria.Firmicutes.Clostridia.Clostridiales.Peptostreptococcaceae.Intestinibacter	PIGBOS1
438837	ENSG00000225973	rs11630409	0.034694887	0.041026855	0.183961607	0.507916867	0.444784892	-0.918097503	0.098322813	0.094284929	0.206255803	0.440527126	0.073226442	0.141630757	0.114572996	0.082244503	0.490100855	0.824860201	Bacteria.Firmicutes.Erysipelotrichia.Erysipelotrichales.Erysipelotrichaceae.Holdemanella	PIGBOS1
438838	ENSG00000225973	rs11630409	0.051631202	0.000371627	0.2832192	0.402657542	0.238997884	-1.063291309	0.05048497	0.087493023	0.120576351	0.283344029	0.04666179	0.103872955	0.047994225	0.000527611	0.99994518	0.999865593	Bacteria.Bacteroidetes.Bacteroidia.Bacteroidales.Prevotellaceae	PIGBOS1
438839	ENSG00000225973	rs11630409	0.047078716	0.001527308	0.286708229	0.543990046	0.354642752	-1.366165987	0.094137015	-0.132525762	0.175265703	0.4130804	0.087646189	0.217273535	0.129555501	0.005223556	0.998330087	0.999834196	Bacteria.Actinobacteria.Coriobacteriia.Coriobacteriales.Coriobacteriaceae.Collinsella	PIGBOS1
438840	ENSG00000225973	rs11630409	0.381116943	0.017043416	0.384777341	0.579785056	0.135890862	-1.022505893	-0.044539392	0.075716504	0.154116554	0.417735919	0.050905424	0.136070605	0.311324487	0.023706744	0.999614985	0.99936283	Bacteria.Firmicutes.Clostridia.Clostridiales.Lachnospiraceae.Tyzzerella.4	PIGBOS1
438841	ENSG00000225973	rs11630409	0.035257885	0.000363915	0.263687308	0.134249797	0.339856806	-1.724258807	0.070954906	-0.264216182	0.158103134	0.458697267	0.062941001	0.174264724	0.094172934	0.001311245	0.973651245	0.997803387	Bacteria.Actinobacteria.Actinobacteria.Micrococcales	PIGBOS1
438842	ENSG00000225973	rs11630409	0.150129022	0.004524928	0.564114539	0.712256702	0.329523318	-1.319754898	0.045684332	-0.059263978	0.226318543	0.448949413	0.078811701	0.159991867	0.378764707	0.022752711	0.998986731	0.998377846	Bacteria.Firmicutes.Clostridia.Clostridiales.Family.XI.Anaerococcus	PIGBOS1
438843	ENSG00000225973	rs11630409	0.060702065	3.13E-05	0.584666909	0.401564129	0.239231223	-1.227761571	-0.030339839	-0.103829926	0.125362873	0.274571796	0.055235631	0.122980763	0.051833878	7.09E-05	0.996033175	0.950433521	Bacteria.Firmicutes.Clostridia.Clostridiales.Lachnospiraceae.Lachnospiraceae.NK4A136.group	PIGBOS1
438844	ENSG00000225973	rs11630409	0.067647091	8.87E-05	0.41269977	0.195649864	0.319769636	-1.473999717	0.072484819	-0.215077779	0.172115163	0.352938563	0.087927732	0.164521683	0.132684853	0.000507012	0.999550585	0.892998542	Bacteria.Firmicutes.Clostridia.Clostridiales.Lachnospiraceae.Lachnospiraceae.ND3007.group	PIGBOS1
438845	ENSG00000225973	rs11630409	0.028297988	0.00017118	0.197458682	0.247327678	0.339717835	-1.472280429	0.123495168	-0.295589234	0.151494914	0.369465731	0.094853896	0.253245524	0.066219254	0.000687979	0.881827373	0.989731238	Bacteria.Actinobacteria.Coriobacteriia.Coriobacteriales.Coriobacteriaceae	PIGBOS1
438846	ENSG00000225973	rs11630409	0.067344143	4.37E-05	0.516487914	0.287645248	0.274855627	-1.307964565	-0.035938627	0.116040691	0.147772773	0.298738028	0.055097193	0.108251654	0.093469418	0.000194265	0.943988959	0.873016294	Bacteria.Proteobacteria.Betaproteobacteria.Burkholderiales.Alcaligenaceae	PIGBOS1
438847	ENSG00000225973	rs11630409	0.459161031	0.001537317	0.267801689	0.3164879	0.113694972	-1.009942361	-0.075689834	0.167558091	0.152694162	0.305568366	0.06772706	0.166004169	0.318767712	0.002822264	0.793771128	0.979807507	Bacteria.Firmicutes.Clostridia.Clostridiales.Ruminococcaceae..Eubacterium..coprostanoligenes.group	PIGBOS1
438848	ENSG00000225973	rs11630409	0.501133542	0.11322043	0.961955797	0.942397904	0.234468831	-1.132693038	-0.003100919	-0.009569178	0.346628625	0.705631656	0.064763234	0.131930442	0.833532333	0.35835589	0.99911693	0.997690506	Bacteria.Bacteroidetes.Bacteroidia.Bacteroidales.Bacteroidaceae.Bacteroides	PIGBOS1
438849	ENSG00000225973	rs11630409	0.050670573	0.000200833	0.098316012	0.086579177	0.237611896	-1.112456262	0.094611325	-0.187997531	0.119368052	0.282519908	0.056424367	0.108065246	0.046105448	0.000233075	0.675877311	0.746308203	Bacteria.Proteobacteria.Gammaproteobacteria.Pasteurellales.Pasteurellaceae	PIGBOS1
438850	ENSG00000225973	rs11630409	0.066786085	0.008761703	0.354278443	0.825394435	0.355834393	-1.257864013	-0.071849851	0.041208407	0.190909592	0.465600097	0.077018784	0.18605049	0.207692215	0.026565098	0.995261573	0.984587444	Bacteria.Firmicutes.Clostridia.Clostridiales.Lachnospiraceae.Lachnospiraceae.UCG.008	PIGBOS1
438851	ENSG00000225973	rs11630409	0.149955007	0.000326675	0.890518846	0.349912268	0.207062215	-1.423989399	-0.007137453	-0.164373734	0.142149875	0.375544624	0.051653281	0.174598078	0.153835845	0.000812477	0.99830237	0.997282036	Bacteria.Firmicutes.Clostridia.Clostridiales.Clostridiaceae.1.Clostridium.sensu.stricto.1	PIGBOS1
438852	ENSG00000225973	rs11630409	0.060570509	0.000202591	0.575571947	0.315189044	0.246769863	-1.399900638	-0.030787724	0.145348676	0.129245478	0.355753135	0.054718055	0.143611787	0.072176445	0.000359269	0.997528932	0.993985312	Bacteria.Bacteroidetes.Bacteroidia.Bacteroidales.Rikenellaceae.Alistipes	PIGBOS1
438853	ENSG00000225973	rs11630409	0.113610413	0.047828839	0.789889882	0.393332155	0.244200811	-0.876238786	0.019563126	0.19167164	0.15229701	0.434552108	0.073123017	0.223077723	0.177724958	0.041531772	0.99846362	0.994553009	Bacteria.Firmicutes.Clostridia.Clostridiales.Ruminococcaceae.Ruminiclostridium.9	PIGBOS1
438854	ENSG00000225973	rs11630409	0.052989569	0.023771552	0.252198842	0.264521818	0.436671733	-2.123262929	-0.087247529	0.320552672	0.221615441	0.91744552	0.075529946	0.284850285	0.300371169	0.084920366	0.996108676	0.956557022	Bacteria.Firmicutes.Clostridia.Clostridiales.Lachnospiraceae..Ruminococcus..gnavus.group	PIGBOS1
438855	ENSG00000225973	rs11630409	0.046276709	0.125826102	0.117279192	0.426224532	0.883392909	-2.334536781	-0.134765069	0.22757074	0.434934992	1.505757273	0.084915005	0.284243263	0.605675867	0.426095714	0.876277026	0.810360002	Bacteria.Firmicutes.Clostridia.Clostridiales.Lachnospiraceae	PIGBOS1
438856	ENSG00000225973	rs11630409	0.242158944	0.007541692	0.85559617	0.390818579	0.200366235	-1.651594029	-0.012735038	-0.219982184	0.169773866	0.599112476	0.069705963	0.254663851	0.292004907	0.018959901	0.966546108	0.916171558	Bacteria.Firmicutes.Clostridia.Clostridiales.Ruminococcaceae.Ruminiclostridium.6	PIGBOS1
438857	ENSG00000225973	rs11630409	0.076591935	6.37E-05	0.879583923	0.793531644	0.220074883	-1.176924543	-0.009122248	0.030560845	0.122332335	0.275528107	0.059981285	0.116294137	0.060593387	9.39E-05	0.998880039	0.991774293	Bacteria.Proteobacteria.Deltaproteobacteria.Desulfovibrionales.Desulfovibrionaceae.Bilophila	PIGBOS1
438858	ENSG00000225973	rs11630409	0.072308108	0.000327087	0.723771492	0.441601703	0.234613687	-1.347592081	0.023247927	-0.112778623	0.128454616	0.355432365	0.065499481	0.145679056	0.078814786	0.000394165	0.999989953	0.995249858	Bacteria.Firmicutes.Clostridia.Clostridiales.Christensenellaceae	PIGBOS1
438859	ENSG00000225973	rs11630409	0.065463852	3.09E-05	0.480572622	0.08268128	0.224622542	-1.204339316	0.043193901	-0.216984037	0.119911004	0.269122976	0.06088761	0.123138816	0.06069441	6.31E-05	0.999334555	0.964883497	Bacteria.Firmicutes.Erysipelotrichia.Erysipelotrichales.Erysipelotrichaceae.Erysipelotrichaceae.UCG.003	PIGBOS1
438860	ENSG00000225973	rs11630409	0.643817199	0.192117152	0.658588776	0.275425558	0.118879198	-0.688639353	0.026006626	-0.12705582	0.255928574	0.522556216	0.058590698	0.115528935	0.760796851	0.284074267	0.999785669	0.999420701	Bacteria.Firmicutes.Clostridia.Clostridiales.Ruminococcaceae.Faecalibacterium	PIGBOS1
438861	ENSG00000225973	rs11630409	0.023129094	1.89E-05	0.051976395	0.274125147	0.287358742	-1.247802546	0.092812905	-0.130602541	0.123569119	0.270629149	0.046895943	0.118429648	0.03210491	3.79E-05	0.504574444	0.8806471	Bacteria.Fusobacteria.Fusobacteriia.Fusobacteriales.Fusobacteriaceae.Fusobacterium	PIGBOS1
438862	ENSG00000225973	rs11630409	0.041868283	0.001115743	0.267906401	0.787031568	0.349647533	-1.258750864	0.070675322	-0.038729024	0.16848749	0.369238451	0.063254057	0.142770335	0.114794998	0.003605712	0.999814869	0.942552604	Bacteria.Actinobacteria.Actinobacteria.Corynebacteriales.Corynebacteriaceae	PIGBOS1
438863	ENSG00000225973	rs11630409	0.210310783	0.023920455	0.989281241	0.721599363	0.219377357	-1.046440228	0.000976972	0.063833572	0.173417439	0.452657592	0.072446782	0.178382062	0.233162204	0.037082102	0.999982028	0.99782309	Bacteria.Firmicutes.Bacilli.Bacillales.Staphylococcaceae.Staphylococcus	PIGBOS1
438864	ENSG00000225973	rs11630409	0.252886614	0.008686132	0.706862871	0.244456432	0.182516234	-0.933642848	0.031692769	-0.269857996	0.158235331	0.345179746	0.083909134	0.229784465	0.265965518	0.011215012	0.947972896	0.972299477	Bacteria.Actinobacteria	PIGBOS1
438865	ENSG00000225973	rs11630409	0.151356625	0.000160965	0.887752476	0.488069775	0.2069462	-1.294132931	-0.007339211	-0.099492595	0.142566581	0.323289363	0.051795801	0.142684478	0.145727455	0.000473126	0.998115183	0.993943049	Bacteria.Firmicutes.Clostridia.Clostridiales.Clostridiaceae.1	PIGBOS1
438866	ENSG00000225973	rs11630409	0.076873984	0.000123937	0.66964867	0.559265316	0.247302746	-1.263732397	-0.024066076	0.070411012	0.137602123	0.309770551	0.056157436	0.119968652	0.096044624	0.00028343	0.942193233	0.91793751	Bacteria.Firmicutes.Clostridia.Clostridiales.Lachnospiraceae.Roseburia	PIGBOS1
438867	ENSG00000225973	rs11630409	0.410838146	0.002090296	0.288805528	0.925466211	0.123603171	-1.242912085	0.052563281	0.011541548	0.149338066	0.387964912	0.04915423	0.122901833	0.35477716	0.00412738	0.935633451	0.966444609	Bacteria.Proteobacteria.Gammaproteobacteria.Enterobacteriales.Enterobacteriaceae	PIGBOS1
438868	ENSG00000226124	rs796364	0.078840716	0.060890416	0.699626104	0.388220294	-0.539288173	0.335956475	-0.055781173	0.071292506	0.302105927	0.176181285	0.143947969	0.082078658	0.060129951	0.019688185	0.94253553	0.990835033	Bacteria.Bacteroidetes.Bacteroidia.Bacteroidales.Porphyromonadaceae.Parabacteroides	FTCDNL1
438869	ENSG00000226124	rs796364	0.43524123	0.471975774	0.009886014	0.007628499	0.349687022	-0.188373569	-0.479151495	0.284637147	0.445440563	0.260391736	0.180357028	0.103408506	0.372509054	0.186394895	0.795429402	0.700994401	Bacteria.Proteobacteria.Betaproteobacteria	FTCDNL1
438870	ENSG00000226124	rs796364	0.114203943	0.059742917	0.803260485	0.561714129	-0.608670476	0.417790478	0.057785473	-0.0764639	0.380235937	0.218092916	0.231017824	0.131100147	0.115322815	0.030793229	0.751496431	0.932690213	Bacteria.Actinobacteria.Actinobacteria	FTCDNL1
438871	ENSG00000226124	rs796364	0.803155415	0.755234678	0.212051444	0.203990782	-0.114905922	0.085839858	-0.222845092	0.136139502	0.459126519	0.274210601	0.176839649	0.106113026	0.41785923	0.228484721	0.933534023	0.969189617	Bacteria.Firmicutes.Clostridia.Clostridiales.Ruminococcaceae.Subdoligranulum	FTCDNL1
438872	ENSG00000226124	rs796364	0.233575556	0.092610745	0.65071084	0.355758032	-0.825399702	0.719745807	0.116608487	-0.146958644	0.686565291	0.42175955	0.256367733	0.15801931	0.650826312	0.234260913	0.99967607	0.999141757	Bacteria.Firmicutes.Negativicutes.Selenomonadales	FTCDNL1
438873	ENSG00000226124	rs796364	0.067572132	0.056397533	0.770664107	0.795658589	-0.636759797	0.377305921	-0.046851902	-0.023706955	0.342638295	0.19427966	0.160063962	0.091173942	0.073201432	0.021303119	0.833402251	0.924689794	Bacteria.Firmicutes.Clostridia.Clostridiales.Lachnospiraceae.Lachnospira	FTCDNL1
438874	ENSG00000226124	rs796364	0.917436915	0.985078326	0.71430899	0.613392996	-0.126295276	0.013071069	-0.109448408	0.086964906	1.213671657	0.696245998	0.297695523	0.171309688	0.845525328	0.777309611	0.921846173	0.99665811	Bacteria.Proteobacteria	FTCDNL1
438875	ENSG00000226124	rs796364	0.112471906	0.113184454	0.776752159	0.993580058	-0.623625956	0.354392067	-0.093439585	-0.001463538	0.387676461	0.220752504	0.328183655	0.181202144	0.117694115	0.049030231	0.83938296	0.880953692	Bacteria.Firmicutes.Clostridia.Clostridiales.Ruminococcaceae.Butyricicoccus	FTCDNL1
438876	ENSG00000226124	rs796364	0.102263164	0.085283239	0.807955182	0.783843078	-0.60474236	0.393248609	0.060460565	-0.038434958	0.36495894	0.225095016	0.247746362	0.139543096	0.125380356	0.038650618	0.999513786	0.974686324	Bacteria.Firmicutes.Erysipelotrichia.Erysipelotrichales.Erysipelotrichaceae	FTCDNL1
438877	ENSG00000226124	rs796364	0.281948779	0.171371145	0.7316591	0.88084414	-0.497178442	0.422429611	0.052223802	0.015434204	0.458305606	0.305477086	0.15164802	0.102565835	0.329447237	0.140185874	0.999586829	0.996426659	Bacteria.Firmicutes.Negativicutes.Selenomonadales.Veillonellaceae.Megasphaera	FTCDNL1
438878	ENSG00000226124	rs796364	0.298176347	0.300986157	0.02317207	0.015121675	0.602931709	-0.344107983	0.447935022	-0.28017245	0.574974494	0.330081367	0.192682251	0.11231257	0.367951427	0.17910489	0.99946547	0.972078348	Bacteria.Firmicutes.Erysipelotrichia.Erysipelotrichales.Erysipelotrichaceae..Clostridium..innocuum.group	FTCDNL1
438879	ENSG00000226124	rs796364	0.04845622	0.024296572	0.152565192	0.100928851	-0.60888145	0.412365791	-0.348784562	0.225880408	0.302835238	0.178870307	0.2410011	0.13577595	0.053218532	0.009194498	0.722086502	0.980985352	Bacteria.Firmicutes.Clostridia.Clostridiales.Ruminococcaceaencultured	FTCDNL1
438880	ENSG00000226124	rs796364	0.758172478	0.702181668	0.20644299	0.222598194	-0.137308888	0.10478528	0.199751816	-0.117154227	0.444133036	0.272848335	0.156550601	0.095150513	0.593421772	0.358724263	0.65435903	0.814164841	Bacteria.Firmicutes.Erysipelotrichia.Erysipelotrichales.Erysipelotrichaceae.Faecalitalea	FTCDNL1
438881	ENSG00000226124	rs796364	0.233317085	0.271290289	0.009182791	0.006562228	0.633221165	-0.330017402	0.44507749	-0.25741785	0.526417382	0.297477924	0.165814404	0.091696551	0.249225786	0.151444826	0.999614985	0.99936283	Bacteria.Firmicutes.Clostridia.Clostridiales.Lachnospiraceae.Tyzzerella.4	FTCDNL1
438882	ENSG00000226124	rs796364	0.154453921	0.110927656	0.501894371	0.461500019	-0.473291153	0.307331913	0.091782333	-0.057521244	0.328560898	0.190214757	0.135929387	0.077657522	0.107291758	0.030458263	0.791916735	0.87724048	Bacteria.Fusobacteria.Fusobacteriia.Fusobacteriales	FTCDNL1
438883	ENSG00000226124	rs796364	0.233250688	0.286083374	0.925896743	0.746225734	-0.50621033	0.270730625	0.026118255	-0.05032575	0.420768711	0.251734044	0.279744668	0.154859014	0.283680003	0.161885627	0.969175075	0.997357724	Bacteria.Firmicutes.Clostridia.Clostridiales.Family.XIII.Family.XIII.AD3011.group	FTCDNL1
438884	ENSG00000226124	rs796364	0.045709619	0.041393511	0.404345819	0.767430409	-0.632114629	0.371818455	0.122174096	-0.026506602	0.310383683	0.178741514	0.145571331	0.089260144	0.055184718	0.01734852	0.646130751	0.955303348	Bacteria.Firmicutes.Bacilli.Lactobacillales.Streptococcaceae	FTCDNL1
438885	ENSG00000226124	rs796364	0.615992621	0.478317648	0.195523789	0.163431257	-0.205210116	0.163010875	0.248725097	-0.15176624	0.40722411	0.228605087	0.190205523	0.107686571	0.269221981	0.094103411	0.602099319	0.869357444	Bacteria.Firmicutes.Clostridia.Clostridiales.Peptostreptococcaceae	FTCDNL1
438886	ENSG00000226124	rs796364	0.649418856	0.503413338	0.168907057	0.189795936	-0.184081693	0.154639062	0.276160755	-0.149028645	0.403109456	0.229838559	0.198538609	0.112488777	0.293950666	0.148319101	0.998173674	0.988251379	Bacteria.Firmicutes.Bacilli.Bacillales	FTCDNL1
438887	ENSG00000226124	rs796364	0.084306703	0.057102257	0.828451746	0.738025873	-0.552887769	0.352992844	-0.025898388	0.023754975	0.315458803	0.182293213	0.119046264	0.070724329	0.063498511	0.017681663	0.996546716	0.99835739	Bacteria.Firmicutes.Clostridia.Clostridiales.Ruminococcaceae.Ruminococcaceae.UCG.002	FTCDNL1
438888	ENSG00000226124	rs796364	0.87457033	0.755695192	0.09894991	0.11120962	-0.066370612	0.076230323	-0.320203053	0.182658193	0.418821232	0.243988005	0.191330059	0.113142346	0.368766957	0.206794013	0.997851323	0.935348541	Bacteria.Firmicutes.Clostridia.Clostridiales.Lachnospiraceae.Fusicatenibacter	FTCDNL1
438889	ENSG00000226124	rs796364	0.101412485	0.083501553	0.744976595	0.728948211	-0.626798772	0.403682196	0.085011777	-0.050419626	0.377311964	0.229715363	0.260264344	0.144884278	0.135637658	0.045621183	0.993501001	0.952964771	Bacteria.Firmicutes.Erysipelotrichia.Erysipelotrichales	FTCDNL1
438890	ENSG00000226124	rs796364	0.696982145	0.911886905	0.045750509	0.107723359	0.185321072	-0.031748936	0.345436667	-0.174558374	0.473844259	0.285810311	0.169650819	0.10704701	0.406153508	0.376101265	0.963485106	0.971945944	Bacteria.Firmicutes.Bacilli.Lactobacillales.Carnobacteriaceae.Granulicatella	FTCDNL1
438891	ENSG00000226124	rs796364	0.123166035	0.159681396	0.808378395	0.999842807	-0.593208479	0.328483524	-0.045500025	2.11E-05	0.379873454	0.230970979	0.186863436	0.106840281	0.19564024	0.1202872	0.885272464	0.93783675	Bacteria.Firmicutes.Clostridia.Clostridiales.Ruminococcaceae.Ruminococcaceae.UCG.014	FTCDNL1
438892	ENSG00000226124	rs796364	0.22515111	0.283187956	0.805321359	0.774447133	-0.484174815	0.294634241	0.050361688	-0.035721101	0.395436039	0.272304034	0.203515426	0.124143543	0.404351163	0.217326485	0.996483139	0.890778784	Bacteria.Bacteroidetes.Bacteroidia.Bacteroidales.Porphyromonadaceae.Butyricimonas	FTCDNL1
438893	ENSG00000226124	rs796364	0.078972775	0.073593747	0.732952351	0.843039451	-0.588789606	0.358622122	-0.060471544	0.020149212	0.329985267	0.197255647	0.176483112	0.101360151	0.105590252	0.039662099	0.924356744	0.901530053	Bacteria.Firmicutes.Clostridia.Clostridiales.Ruminococcaceae.Ruminococcaceae.UCG.005	FTCDNL1
438894	ENSG00000226124	rs796364	0.642416568	0.97811675	0.415243957	0.707395682	0.81836549	-0.03109236	-0.249934608	0.073015889	1.754386996	1.129226924	0.30484838	0.193684862	0.987348183	0.825029376	0.996576058	0.861940732	Bacteria.Firmicutes.Clostridia.Clostridiales	FTCDNL1
438895	ENSG00000226124	rs796364	0.285776386	0.176034947	0.346704915	0.602856447	-0.396434727	0.3299753	0.1515569	-0.051445993	0.368380929	0.241257079	0.159909267	0.098402646	0.348325106	0.131581556	0.999469974	0.986131077	Bacteria.Bacteroidetes.Bacteroidia.Bacteroidales.Porphyromonadaceae.Barnesiella	FTCDNL1
438896	ENSG00000226124	rs796364	0.043450587	0.040529566	0.388602972	0.62174112	-0.668287556	0.389644278	0.149138223	-0.051007942	0.324579317	0.186485493	0.171841332	0.102897408	0.065535854	0.020974512	0.568976759	0.910444892	Bacteria.Firmicutes.Bacilli.Lactobacillales	FTCDNL1
438897	ENSG00000226124	rs796364	0.363576904	0.566082448	0.130776646	0.235386238	0.961687648	-0.371227931	-0.332103164	0.157238063	1.051144512	0.643674968	0.217049851	0.131302815	0.798840657	0.683483193	0.956359196	0.930754062	Bacteria.Firmicutes.Clostridia.Clostridiales.Ruminococcaceae	FTCDNL1
438898	ENSG00000226124	rs796364	0.110907796	0.054763868	0.752345058	0.98062921	-0.518502355	0.37130369	-0.040035404	-0.001819984	0.320894778	0.189879763	0.126347873	0.074674371	0.119727846	0.034651848	0.999507593	0.941593171	Bacteria.Firmicutes.Clostridia.Clostridiales.Lachnospiraceae.Lachnoclostridium	FTCDNL1
438899	ENSG00000226124	rs796364	0.393427872	0.459667267	0.039777353	0.034897631	0.498757889	-0.243110683	0.448764271	-0.253954382	0.580599257	0.326871426	0.213945551	0.117899936	0.413299569	0.236069405	0.997152221	0.990360691	Bacteria.Firmicutes.Clostridia.Clostridiales.Family.XI	FTCDNL1
438900	ENSG00000226124	rs796364	0.0513507	0.117366691	0.35980884	0.82964273	-0.706368627	0.344465155	-0.139430841	0.01972899	0.355927937	0.217099092	0.151201823	0.091331812	0.125876636	0.091384842	0.850968726	0.940275182	Bacteria.Firmicutes.Clostridia.Clostridiales.Lachnospiraceae..Eubacterium..xylanophilum.group	FTCDNL1
438901	ENSG00000226124	rs796364	0.103575744	0.056140208	0.737046273	0.348456172	-0.572164525	0.381378051	-0.04068963	0.064082323	0.346644664	0.196165631	0.120673956	0.067861636	0.089510752	0.021049649	0.782118489	0.835079605	Bacteria.Proteobacteria.Betaproteobacteria.Burkholderiales.Alcaligenaceae.Sutterella	FTCDNL1
438902	ENSG00000226124	rs796364	0.116720786	0.075680821	0.384430491	0.46389682	-0.496963571	0.327164617	0.13390955	-0.065295215	0.312648795	0.181282874	0.152937015	0.088628308	0.089806749	0.024298968	0.68562087	0.952957857	Bacteria.Actinobacteria.Actinobacteria.Bifidobacteriales.Bifidobacteriaceae	FTCDNL1
438903	ENSG00000226124	rs796364	0.708542438	0.858688659	0.501149163	0.903710656	0.776410915	0.239580543	-0.237702036	0.027320988	2.068041714	1.340378555	0.351421325	0.224973169	0.999415694	0.899898606	0.990344402	0.977319136	Bacteria.Firmicutes	FTCDNL1
438904	ENSG00000226124	rs796364	0.772811619	0.983567188	0.063629021	0.130569303	0.138589231	-0.005973174	0.351376846	-0.177623162	0.478080475	0.288906245	0.186259389	0.116024039	0.435769624	0.371259991	0.988161388	0.950695192	Bacteria.Firmicutes.Bacilli.Lactobacillales.Carnobacteriaceae	FTCDNL1
438905	ENSG00000226124	rs796364	0.481245402	0.284501821	0.610321395	0.862585619	-0.36531229	0.339828655	0.141294846	-0.028020032	0.515750144	0.314938883	0.275936577	0.161256717	0.51821145	0.225177697	0.945366445	0.995716956	Bacteria.Firmicutes.Clostridia.Clostridiales.Ruminococcaceae.Anaerotruncus	FTCDNL1
438906	ENSG00000226124	rs796364	0.116050879	0.072403363	0.894063316	0.694616643	-0.609346969	0.426914037	0.022142988	-0.039202308	0.382635414	0.233822011	0.165643172	0.099417694	0.137218721	0.038157435	0.99786128	0.999462671	Bacteria.Firmicutes.Clostridia.Clostridiales.Lachnospiraceae.Anaerostipes	FTCDNL1
438907	ENSG00000226124	rs796364	0.278265782	0.454119227	0.098637044	0.186620394	1.187951561	-0.500023273	-0.322586454	0.157266079	1.086640879	0.664029262	0.192571717	0.117844945	0.896748936	0.62498116	0.998947111	0.981145089	Bacteria.Bacteroidetes	FTCDNL1
438908	ENSG00000226124	rs796364	0.447634695	0.706463032	0.051474125	0.100547	0.450138549	-0.127730513	-0.507295869	0.241133661	0.589244831	0.3376932	0.255757687	0.144778835	0.489865693	0.391066841	0.980822927	0.962978444	Bacteria.Firmicutes.Clostridia.Clostridiales.Lachnospiraceae.Lachnospiraceae.UCG.008	FTCDNL1
438909	ENSG00000226124	rs796364	0.159983291	0.105653953	0.663291535	0.361674084	-0.47354519	0.316443431	0.047891166	-0.060077181	0.333214554	0.192891634	0.109505222	0.065404135	0.087688905	0.031522311	0.95477287	0.930431503	Bacteria.Firmicutes.Negativicutes.Selenomonadales.Veillonellaceae.Dialister	FTCDNL1
438910	ENSG00000226124	rs796364	0.112442741	0.078418392	0.706706488	0.851002607	-0.524143253	0.343046025	-0.046110186	0.013833761	0.325806181	0.191894482	0.122012072	0.073358484	0.077168717	0.030682998	0.996033175	0.965943535	Bacteria.Firmicutes.Clostridia.Clostridiales.Lachnospiraceae.Lachnospiraceae.NK4A136.group	FTCDNL1
438911	ENSG00000226124	rs796364	0.052413778	0.016968146	0.303955304	0.148999691	-0.626955644	0.461430244	0.126818818	-0.107494947	0.317390979	0.188379162	0.122404887	0.073620375	0.102974055	0.022038074	0.843840727	0.775510139	Bacteria.Firmicutes.Negativicutes.Selenomonadales.Veillonellaceae	FTCDNL1
438912	ENSG00000226124	rs796364	0.076200995	0.040741669	0.831529451	0.855122358	-0.550667974	0.372878648	0.027305083	0.01369814	0.305681729	0.178655977	0.127842016	0.074729555	0.06760424	0.017498417	0.745618608	0.997110982	Bacteria.Firmicutes.Negativicutes.Selenomonadales.Acidaminococcaceae	FTCDNL1
438913	ENSG00000226124	rs796364	0.05879523	0.049758049	0.597383729	0.918935111	-0.594723093	0.357991401	0.07786414	-0.009197365	0.309267038	0.179108553	0.146709968	0.090024212	0.065763449	0.021150577	0.690303918	0.924870846	Bacteria.Firmicutes.Bacilli.Lactobacillales.Streptococcaceae.Streptococcus	FTCDNL1
438914	ENSG00000226124	rs796364	0.370568245	0.336123417	0.014143229	0.011674223	-0.280840757	0.178368788	-0.440494224	0.301754479	0.311504872	0.184090671	0.174762653	0.116326351	0.132828922	0.071696733	0.825365263	0.898737706	Bacteria.Firmicutes.Clostridia.Clostridiales.Ruminococcaceae.Ruminiclostridium.5	FTCDNL1
438915	ENSG00000226124	rs796364	0.961528701	0.822786619	0.177116621	0.270291209	0.02570465	0.072234797	0.264539484	-0.126931483	0.5308816	0.321250238	0.193905466	0.114175605	0.683920047	0.455947093	0.999437234	0.98110946	Bacteria.Proteobacteria.Betaproteobacteria.Neisseriales.Neisseriaceae	FTCDNL1
438916	ENSG00000226124	rs796364	0.081687881	0.063532173	0.965097424	0.975731546	-0.550456748	0.35254866	-0.00431352	0.001844195	0.311349847	0.186810419	0.098203652	0.060393667	0.071463154	0.025850683	0.99894297	0.998882343	Bacteria.Verrucomicrobia.Verrucomicrobiae.Verrucomicrobiales.Verrucomicrobiaceae.Akkermansia	FTCDNL1
438917	ENSG00000226124	rs796364	0.442801409	0.337127942	0.941876324	0.843994883	-0.612917519	0.440668794	0.016866905	-0.025685676	0.793814715	0.455758166	0.230453827	0.130013168	0.645066124	0.376859938	0.909948314	0.914589057	Bacteria.Firmicutes.Clostridia.Clostridiales.Lachnospiraceae..Eubacterium..rectale.group	FTCDNL1
438918	ENSG00000226124	rs796364	0.107435936	0.10396525	0.117967566	0.125407664	-0.501950003	0.303624686	-0.372823578	0.209204792	0.307561812	0.184162022	0.235364163	0.134783491	0.077553445	0.031746759	0.997048205	0.999513539	Bacteria.Firmicutes.Clostridia.Clostridiales.Lachnospiraceae.Dorea	FTCDNL1
438919	ENSG00000226124	rs796364	0.278246448	0.454054685	0.098628791	0.186585841	1.188002453	-0.500096736	-0.322595418	0.157279482	1.086643324	0.664031451	0.192572252	0.117845621	0.895032652	0.624349747	0.998912436	0.981117471	Bacteria.Bacteroidetes.Bacteroidia.Bacteroidales	FTCDNL1
438920	ENSG00000226124	rs796364	0.162115385	0.184619261	0.535133733	0.272922554	-0.472780166	0.260224048	0.108188538	-0.110521245	0.334399868	0.194097862	0.17353039	0.099966822	0.143881543	0.053775388	0.943565085	0.89150225	Bacteria.Firmicutes.Clostridia.Clostridiales.Lachnospiraceae..Eubacterium..eligens.group	FTCDNL1
438921	ENSG00000226124	rs796364	0.24746394	0.098811953	0.865292765	0.677575122	-0.512711003	0.422339074	0.035148842	0.048552607	0.439392121	0.252253787	0.206389928	0.116258208	0.264476342	0.067170285	0.99846362	0.994553009	Bacteria.Firmicutes.Clostridia.Clostridiales.Ruminococcaceae.Ruminiclostridium.9	FTCDNL1
438922	ENSG00000226124	rs796364	0.194248072	0.188564753	0.667942078	0.771272653	-0.776010712	0.445359731	0.073082685	-0.028578043	0.591717275	0.335216896	0.169603079	0.0979009	0.293224058	0.139130152	0.885283301	0.995251343	Bacteria.Proteobacteria.Gammaproteobacteria	FTCDNL1
438923	ENSG00000226124	rs796364	0.126653665	0.186512445	0.802703269	0.86745647	-0.589012787	0.305269622	-0.04084092	-0.015756216	0.380753799	0.228692352	0.162804961	0.094043781	0.183977251	0.091159811	0.997561223	0.997803387	Bacteria.Actinobacteria.Actinobacteria.Micrococcales	FTCDNL1
438924	ENSG00000226124	rs796364	0.048964463	0.042945652	0.392669608	0.488581228	-0.703550888	0.419592905	0.162190765	-0.076543752	0.350733873	0.203283956	0.188500722	0.109902695	0.090775192	0.033709429	0.711057131	0.982679299	Bacteria.Firmicutes.Bacilli	FTCDNL1
438925	ENSG00000226124	rs796364	0.082580904	0.044609184	0.699097126	0.572848172	-0.603816118	0.409387598	-0.062971751	0.05302505	0.342552114	0.199961076	0.162203216	0.093570049	0.13585445	0.034983845	0.984457848	0.973716764	Bacteria.Firmicutes.Clostridia.Clostridiales.Ruminococcaceae.Ruminococcus.1	FTCDNL1
438926	ENSG00000226124	rs796364	0.065885719	0.042586093	0.870890762	0.923426574	-0.57665304	0.372924289	-0.027757996	-0.009509826	0.308330694	0.180351491	0.170127106	0.098561195	0.054573681	0.017831566	0.99766152	0.961528557	Bacteria.Firmicutes.Clostridia.Clostridiales.Lachnospiraceae.Coprococcus.1	FTCDNL1
438927	ENSG00000226124	rs796364	0.672792054	0.624817358	0.095839551	0.069090611	-0.159469758	0.108049601	0.268080316	-0.168173788	0.375921537	0.219908875	0.158672825	0.091005475	0.296689103	0.179685579	0.998970432	0.998994847	Bacteria.Firmicutes.Erysipelotrichia.Erysipelotrichales.Erysipelotrichaceae.Erysipelatoclostridium	FTCDNL1
438928	ENSG00000226124	rs796364	0.07679443	0.054902801	0.639974166	0.662401341	-0.553435056	0.355373805	0.063300907	-0.033636931	0.307852696	0.181840555	0.134710941	0.076695846	0.079346366	0.024121372	0.817445451	0.975866146	Bacteria.Firmicutes.Negativicutes.Selenomonadales.Acidaminococcaceae.Phascolarctobacterium	FTCDNL1
438929	ENSG00000226124	rs796364	0.430958569	0.361137366	0.5797112	0.611635423	-0.364348707	0.251620605	-0.135313307	0.07201041	0.459796013	0.273623449	0.243124904	0.141150255	0.340482922	0.179587887	0.998793879	0.998019463	Bacteria.Firmicutes.Clostridia.Clostridiales.Lachnospiraceae.Blautia	FTCDNL1
438930	ENSG00000226124	rs796364	0.121897122	0.183413261	0.746884691	0.966770179	-0.611664998	0.31972343	-0.053326789	-0.003999916	0.390341429	0.23781402	0.164536372	0.095650983	0.264137247	0.137264252	0.999028109	0.999636648	Bacteria.Actinobacteria.Actinobacteria.Micrococcales.Micrococcaceae	FTCDNL1
438931	ENSG00000226124	rs796364	0.083866985	0.067352435	0.830386276	0.902705185	-0.540706773	0.335916632	0.036516471	0.011753528	0.308061434	0.180607085	0.169799283	0.095778559	0.063065526	0.021854682	0.972085394	0.961745829	Bacteria.Proteobacteria.Deltaproteobacteria.Desulfovibrionales.Desulfovibrionaceae	FTCDNL1
438932	ENSG00000226124	rs796364	0.119317806	0.080537122	0.267740725	0.296971056	-0.49004659	0.320848116	0.149954561	-0.083987065	0.310524212	0.18077676	0.134161682	0.079891463	0.084996315	0.029764317	0.54846843	0.882501713	Bacteria.Firmicutes.Negativicutes.Selenomonadales.Veillonellaceae.Veillonella	FTCDNL1
438933	ENSG00000226124	rs796364	0.081265526	0.062910896	0.989535802	0.990749602	-0.55197175	0.35390289	-0.00129599	0.000703833	0.311764304	0.18707549	0.098441447	0.06047759	0.069966261	0.026083045	0.998409995	0.998415558	Bacteria.Verrucomicrobia	FTCDNL1
438934	ENSG00000226124	rs796364	0.618948734	0.351541748	0.566654167	0.838550496	-0.270666385	0.281011029	0.14552151	-0.028873257	0.54165858	0.299508526	0.252693721	0.1411526	0.470700474	0.171845722	0.998768023	0.999934415	Bacteria.Firmicutes.Clostridia.Clostridiales.Ruminococcaceae.Ruminococcaceae.NK4A214.group	FTCDNL1
438935	ENSG00000226124	rs796364	0.176021928	0.236574792	0.910854185	0.824429396	-0.511081057	0.298750673	0.020442565	-0.023988209	0.373658746	0.250114478	0.181887214	0.107698274	0.295108065	0.1855259	0.986439568	0.979204363	Bacteria.Proteobacteria.Deltaproteobacteria.Desulfovibrionales.Desulfovibrionaceae.Desulfovibrio	FTCDNL1
438936	ENSG00000226124	rs796364	0.158580532	0.046817517	0.726738514	0.750698586	-0.501138357	0.42138366	0.050139528	0.026055463	0.351428772	0.207995	0.142865214	0.081666578	0.192373826	0.039641547	0.931427278	0.929363147	Bacteria.Firmicutes.Clostridia.Clostridiales.Lachnospiraceae.Lachnospiraceae.UCG.010	FTCDNL1
438937	ENSG00000226124	rs796364	0.069718442	0.055503625	0.564850107	0.648943981	-0.662530533	0.402963971	-0.091018827	0.041661254	0.359350651	0.206715818	0.157317509	0.091098993	0.117052941	0.036110128	0.947175231	0.977443498	Bacteria.Firmicutes.Clostridia.Clostridiales.Ruminococcaceae.Ruminococcaceae.UCG.003	FTCDNL1
438938	ENSG00000226124	rs796364	0.1014883	0.083447114	0.921002912	0.689883023	-0.528433361	0.326944327	-0.01929876	0.043429248	0.318171297	0.186014125	0.193858887	0.108364183	0.079132489	0.026374485	0.939633469	0.953661219	Bacteria.Proteobacteria.Deltaproteobacteria	FTCDNL1
438939	ENSG00000226124	rs796364	0.972956004	0.897835305	0.035824578	0.021084631	-0.013184695	0.028716788	-0.336796575	0.216485791	0.387444233	0.222797768	0.157179043	0.091616046	0.384290156	0.210974474	0.997466038	0.960960829	Bacteria.Bacteroidetes.Bacteroidia.Bacteroidales.Rikenellaceae	FTCDNL1
438940	ENSG00000226124	rs796364	0.427936937	0.496590534	0.086958175	0.088181361	0.565132842	-0.275217528	0.394461391	-0.22036547	0.708501546	0.402571833	0.227024265	0.12732855	0.555759328	0.353862148	0.998986731	0.998377846	Bacteria.Firmicutes.Clostridia.Clostridiales.Family.XI.Anaerococcus	FTCDNL1
438941	ENSG00000226124	rs796364	0.238598099	0.152415302	0.773199306	0.960063986	-0.482420465	0.348396116	0.053669494	0.00601709	0.405647332	0.240643362	0.185465085	0.119710218	0.224373415	0.084669857	0.949650893	0.991286118	Bacteria.Actinobacteria.Coriobacteriia.Coriobacteriales.Coriobacteriaceae	FTCDNL1
438942	ENSG00000226124	rs796364	0.500717869	0.410545876	0.292275507	0.323032273	-0.273311186	0.196678438	0.155485123	-0.086578355	0.403658067	0.23747889	0.146459617	0.086952203	0.300606937	0.153610336	0.93259523	0.997412515	Bacteria.Proteobacteria.Gammaproteobacteria.Enterobacteriales.Enterobacteriaceae.Citrobacter	FTCDNL1
438943	ENSG00000226124	rs796364	0.160148665	0.113502467	0.697702001	0.605897177	-0.710493736	0.480162942	-0.085972741	0.068101668	0.500146543	0.299364681	0.220373556	0.131363219	0.320228774	0.115051659	0.998922721	0.998920199	Bacteria.Firmicutes.Clostridia.Clostridiales.Lachnospiraceae..Eubacterium..ventriosum.group	FTCDNL1
438944	ENSG00000226124	rs796364	0.47543027	0.239767582	0.675424754	0.988408419	-0.379725519	0.358229178	0.078857439	-0.001521611	0.52903288	0.30197881	0.187494836	0.104337484	0.410709069	0.231281747	0.724118479	0.912944742	Bacteria.Firmicutes.Erysipelotrichia.Erysipelotrichales.Erysipelotrichaceae.Holdemanella	FTCDNL1
438945	ENSG00000226124	rs796364	0.232662661	0.161788915	0.143169315	0.219746686	-0.39412488	0.274612409	-0.327181434	0.150477508	0.32718531	0.194081476	0.220809448	0.121454231	0.146433154	0.04220535	0.760739436	0.968856518	Bacteria.Firmicutes.Clostridia.Clostridiales.Lachnospiraceae..Eubacterium..hallii.group	FTCDNL1
438946	ENSG00000226124	rs796364	0.081051777	0.058666474	0.952752196	0.90432227	-0.558396192	0.352115994	-0.006211217	-0.007370135	0.315166172	0.183011012	0.104431195	0.061078855	0.062351898	0.025107112	0.99994518	0.999865593	Bacteria.Bacteroidetes.Bacteroidia.Bacteroidales.Prevotellaceae	FTCDNL1
438947	ENSG00000226124	rs796364	0.030565024	0.009580295	0.316122259	0.124230328	-0.72427991	0.534690522	-0.165041715	0.151347061	0.327701505	0.200377563	0.163386687	0.097198298	0.069249494	0.009408981	0.751923627	0.961152204	Bacteria.Bacteroidetes.Bacteroidia.Bacteroidales.Porphyromonadaceae.Odoribacter	FTCDNL1
438948	ENSG00000226124	rs796364	0.640937991	0.687969356	0.050826642	0.039835524	0.23038073	-0.114152395	0.417845472	-0.248819263	0.491692802	0.282986642	0.210057108	0.118658967	0.379871666	0.325692988	0.998201428	0.99782309	Bacteria.Firmicutes.Bacilli.Bacillales.Staphylococcaceae.Staphylococcus	FTCDNL1
438949	ENSG00000226124	rs796364	0.293031894	0.20905775	0.568620066	0.688556332	-0.416420408	0.297543695	0.169483199	-0.0713057	0.392868706	0.234554179	0.295803854	0.177120684	0.242903873	0.104555482	0.883847843	0.994989321	Bacteria.Actinobacteria.Coriobacteriia.Coriobacteriales	FTCDNL1
438950	ENSG00000226124	rs796364	0.666701096	0.770328133	0.114426231	0.023832687	-0.159878931	0.062620501	-0.270119528	0.224881851	0.369559567	0.213613321	0.168849033	0.097213769	0.286482137	0.232909316	0.780113468	0.994448463	Bacteria.Bacteroidetes.Bacteroidia.Bacteroidales.Porphyromonadaceae	FTCDNL1
438951	ENSG00000226124	rs796364	0.973041404	0.897830923	0.035789441	0.021052741	-0.01314267	0.028716152	-0.336868225	0.216572299	0.387433234	0.222783222	0.15718161	0.091629009	0.384302008	0.213069664	0.997528932	0.957821383	Bacteria.Bacteroidetes.Bacteroidia.Bacteroidales.Rikenellaceae.Alistipes	FTCDNL1
438952	ENSG00000226124	rs796364	0.053216209	0.052914427	0.417729789	0.587267503	-0.73623289	0.421751253	0.113995675	-0.043306922	0.374012445	0.213973435	0.139789349	0.079393427	0.094126778	0.036177971	0.998302481	0.99762474	Bacteria.Proteobacteria.Gammaproteobacteria.Enterobacteriales.Enterobacteriaceae.Escherichia.Shigella	FTCDNL1
438953	ENSG00000226124	rs796364	0.126428909	0.119478127	0.876976161	0.726052856	-0.527330868	0.318202474	0.0155269	-0.020954242	0.340675456	0.201722135	0.099912323	0.059550205	0.142326134	0.066596508	0.998735039	0.999709092	Bacteria.Bacteroidetes.Bacteroidia.Bacteroidales.Prevotellaceae.Prevotella.9	FTCDNL1
438954	ENSG00000226124	rs796364	0.141804059	0.05773211	0.512851794	0.302157448	-0.910501384	0.713105558	0.157842677	-0.147476406	0.612350158	0.36922079	0.239896781	0.141810916	0.445419203	0.134668997	0.996108676	0.956620857	Bacteria.Firmicutes.Clostridia.Clostridiales.Lachnospiraceae..Ruminococcus..gnavus.group	FTCDNL1
438955	ENSG00000226124	rs796364	0.128594914	0.101675916	0.851864879	0.851773318	-0.596869886	0.379987583	-0.050107808	0.028310214	0.387839692	0.228919797	0.267280007	0.150915088	0.162679813	0.062181886	0.891290034	0.994506574	Bacteria.Firmicutes.Clostridia.Clostridiales.Family.XIII	FTCDNL1
438956	ENSG00000226124	rs796364	0.072410353	0.055216103	0.724523584	0.783439936	-0.576699498	0.364787298	-0.040445647	0.019342537	0.315867853	0.186904904	0.114277587	0.070091449	0.078777747	0.0261804	0.999550314	0.996901429	Bacteria.Proteobacteria.Gammaproteobacteria.Pseudomonadales	FTCDNL1
438957	ENSG00000226124	rs796364	0.174185438	0.118791886	0.212992657	0.277945458	-0.436127478	0.290660928	-0.169356237	0.084423184	0.317485698	0.183913818	0.134673532	0.077171503	0.104987068	0.041674734	0.951162618	0.961608708	Bacteria.Proteobacteria.Betaproteobacteria.Burkholderiales.Alcaligenaceae.Parasutterella	FTCDNL1
438958	ENSG00000226124	rs796364	0.124697619	0.09293879	0.960483105	0.971032272	-0.561856297	0.358159278	-0.006672385	0.002858508	0.361292153	0.210091149	0.134156475	0.078419213	0.128757418	0.048674144	0.999305535	0.999772602	Bacteria.Proteobacteria.Gammaproteobacteria.Pseudomonadales.Pseudomonadaceae.Pseudomonas	FTCDNL1
438959	ENSG00000226124	rs796364	0.433400513	0.236279147	0.374138226	0.732477238	-0.316724808	0.277298911	0.128740255	-0.029370887	0.401832065	0.232007069	0.143873747	0.085559009	0.292505269	0.092326054	0.830068858	0.935365119	Bacteria.Firmicutes.Clostridia.Clostridiales.Ruminococcaceae.Ruminococcus.2	FTCDNL1
438960	ENSG00000226124	rs796364	0.456071905	0.499841191	0.008812605	0.006017452	0.325836763	-0.170074945	-0.480627707	0.285827325	0.434596151	0.250671523	0.178046322	0.100697227	0.324888283	0.212206249	0.737960195	0.551112983	Bacteria.Proteobacteria.Betaproteobacteria.Burkholderiales	FTCDNL1
438961	ENSG00000226124	rs796364	0.16476359	0.134075438	0.763713277	0.779867644	-0.659210747	0.413731506	-0.058715567	0.033151382	0.469248808	0.272753779	0.194517119	0.118129586	0.241841685	0.096567269	0.998330087	0.999834196	Bacteria.Actinobacteria.Coriobacteriia.Coriobacteriales.Coriobacteriaceae.Collinsella	FTCDNL1
438962	ENSG00000226124	rs796364	0.711977206	0.665881672	0.358245941	0.309142485	-0.184550545	0.124318009	0.179348585	-0.112571495	0.497714925	0.286609516	0.193853909	0.109834336	0.482292865	0.281354814	0.999814869	0.919133689	Bacteria.Actinobacteria.Actinobacteria.Corynebacteriales.Corynebacteriaceae	FTCDNL1
438963	ENSG00000226124	rs796364	0.1167273	0.075695609	0.384388766	0.46353158	-0.496960532	0.327152854	0.133930042	-0.065352695	0.312652556	0.181285739	0.152946917	0.088633579	0.089995824	0.024299398	0.686969436	0.952281794	Bacteria.Actinobacteria.Actinobacteria.Bifidobacteriales.Bifidobacteriaceae.Bifidobacterium	FTCDNL1
438964	ENSG00000226124	rs796364	0.225952218	0.183116118	0.876053634	0.908238788	-0.615633538	0.382607534	-0.03338017	0.014175006	0.503679913	0.284392339	0.213182466	0.122511386	0.28916642	0.11434026	0.999274386	0.999563655	Bacteria.Firmicutes.Clostridia.Clostridiales.Ruminococcaceae.Ruminococcaceae.UCG.013	FTCDNL1
438965	ENSG00000226124	rs796364	0.07682961	0.047993594	0.357806597	0.314455831	-0.549960916	0.364757062	-0.158663707	0.098604603	0.305957536	0.181031225	0.171338401	0.097277658	0.082616727	0.01564138	0.999417824	0.997023453	Bacteria.Firmicutes.Clostridia.Clostridiales.Christensenellaceae.Christensenellaceae.R.7.group	FTCDNL1
438966	ENSG00000226124	rs796364	0.197130909	0.254231896	0.909967063	0.778648826	-0.588936426	0.299239205	-0.017772368	-0.025085385	0.452013989	0.260173728	0.156564396	0.088882158	0.306559887	0.181751382	0.996423631	0.974066746	Bacteria.Bacteroidetes.Bacteroidia.Bacteroidales.Prevotellaceae.Prevotella.7	FTCDNL1
438967	ENSG00000226124	rs796364	0.190539167	0.108131191	0.603845103	0.89302068	-0.48266886	0.349336323	-0.110465514	0.015900012	0.364944385	0.214481724	0.211870138	0.117775578	0.124642509	0.038902617	0.898671396	0.924848018	Bacteria.Firmicutes.Clostridia.Clostridiales.Lachnospiraceaencultured	FTCDNL1
438968	ENSG00000226124	rs796364	0.059641474	0.027789597	0.644313338	0.415997132	-0.635972133	0.449723243	-0.078021519	0.078347917	0.331851466	0.1998786	0.168220419	0.095717189	0.094416459	0.023353718	0.891876924	0.991310329	Bacteria.Firmicutes.Clostridia.Clostridiales.Ruminococcaceae..Eubacterium..coprostanoligenes.group	FTCDNL1
438969	ENSG00000226124	rs796364	0.736516146	0.826779473	0.082053228	0.063765669	0.171351869	-0.062655691	0.290345028	-0.173931279	0.507118558	0.285181756	0.164426271	0.092247046	0.361749821	0.26500928	0.995652601	0.976854668	Bacteria.Firmicutes.Clostridia.Clostridiales.Clostridiaceae.1	FTCDNL1
438970	ENSG00000226124	rs796364	0.05470074	0.0443203	0.352880422	0.347492833	-0.833568916	0.521454544	-0.175408802	0.100760757	0.42616179	0.254342793	0.187478955	0.106488768	0.138807675	0.060840953	0.96081397	0.911138448	Bacteria.Firmicutes.Clostridia.Clostridiales.Ruminococcaceae.Ruminiclostridium.6	FTCDNL1
438971	ENSG00000226124	rs796364	0.056195607	0.057065691	0.411255978	0.564152285	-0.765273146	0.438080789	0.112544656	-0.045653721	0.393717063	0.226200262	0.136099227	0.078766542	0.115287689	0.042419579	0.948866852	0.965530807	Bacteria.Proteobacteria.Gammaproteobacteria.Enterobacteriales.Enterobacteriaceae	FTCDNL1
438972	ENSG00000226124	rs796364	0.763617629	0.883678636	0.015956932	0.015085219	0.120859449	-0.033981262	-0.400791828	0.229640557	0.400224708	0.231362221	0.162028042	0.092021227	0.378892659	0.309399874	0.943988959	0.6382942	Bacteria.Proteobacteria.Betaproteobacteria.Burkholderiales.Alcaligenaceae	FTCDNL1
438973	ENSG00000226124	rs796364	0.380324578	0.495642706	0.084846424	0.114887622	0.679744067	-0.311570792	-0.303840088	0.161771048	0.769622452	0.454742015	0.173668772	0.101252669	0.656887724	0.437778038	0.999785669	0.999420701	Bacteria.Firmicutes.Clostridia.Clostridiales.Ruminococcaceae.Faecalibacterium	FTCDNL1
438974	ENSG00000226124	rs796364	0.589227535	0.488717526	0.387011932	0.298449775	-0.254649804	0.181199624	0.171251192	-0.115838476	0.46930733	0.260251086	0.196656349	0.110530234	0.273053173	0.132555836	0.811290642	0.968614954	Bacteria.Firmicutes.Clostridia.Clostridiales.Peptostreptococcaceae.Intestinibacter	FTCDNL1
438975	ENSG00000226124	rs796364	0.095260922	0.064322129	0.316496233	0.229374745	-0.518432628	0.335383456	-0.146511216	0.104410082	0.306306218	0.178257966	0.145155	0.086061196	0.066214605	0.020259799	0.794051241	0.884214025	Bacteria.Proteobacteria.Gammaproteobacteria.Pasteurellales.Pasteurellaceae.Haemophilus	FTCDNL1
438976	ENSG00000226124	rs796364	0.107496057	0.164037221	0.999988652	0.731847019	-0.547821022	0.291974306	-2.71E-06	-0.039726812	0.335727088	0.207474571	0.190132034	0.11544329	0.166828515	0.088091554	0.999988652	0.975879293	Bacteria.Firmicutes.Clostridia.Clostridiales.Lachnospiraceae.Lachnospiraceae.ND3007.group	FTCDNL1
438977	ENSG00000226124	rs796364	0.114795165	0.082659534	0.640883831	0.965148449	-0.491396548	0.314798731	0.082069538	-0.004312373	0.307485778	0.178635885	0.175129419	0.098321377	0.07769085	0.023849102	0.998880039	0.998885873	Bacteria.Proteobacteria.Deltaproteobacteria.Desulfovibrionales.Desulfovibrionaceae.Bilophila	FTCDNL1
438978	ENSG00000226124	rs796364	0.214453736	0.103119609	0.866966889	0.588383674	-0.60618278	0.452592136	0.04837036	-0.088817822	0.48360035	0.273832224	0.28763445	0.163315929	0.242412513	0.059715203	0.960659058	0.973493341	Bacteria.Actinobacteria	FTCDNL1
438979	ENSG00000226124	rs796364	0.097098591	0.066687155	0.34252601	0.248891231	-0.51658288	0.333076067	-0.140112032	0.101304125	0.306940136	0.178632909	0.146550032	0.087082442	0.068383936	0.020277081	0.780426415	0.833725892	Bacteria.Proteobacteria.Gammaproteobacteria.Pasteurellales.Pasteurellaceae	FTCDNL1
438980	ENSG00000226124	rs796364	0.077498019	0.048330628	0.356288956	0.31338706	-0.548692889	0.363802936	-0.159448752	0.099372133	0.305959273	0.180837964	0.171640052	0.097816905	0.082563467	0.01596449	0.999989953	0.995249858	Bacteria.Firmicutes.Clostridia.Clostridiales.Christensenellaceae	FTCDNL1
438981	ENSG00000226124	rs796364	0.103443057	0.128416563	0.997567751	0.689573209	-0.531499014	0.300281293	0.000326223	-0.025355493	0.321881276	0.195026897	0.10661081	0.063200063	0.117842562	0.074608878	0.942591693	0.84258984	Bacteria.Firmicutes.Clostridia.Clostridiales.Lachnospiraceae.Tyzzerella	FTCDNL1
438982	ENSG00000226124	rs796364	0.73817718	0.827814383	0.084742717	0.070592176	0.171086543	-0.062945106	0.289212045	-0.171855661	0.509672017	0.288249337	0.165251382	0.093511267	0.375487823	0.246174817	0.99830237	0.993631935	Bacteria.Firmicutes.Clostridia.Clostridiales.Clostridiaceae.1.Clostridium.sensu.stricto.1	FTCDNL1
438983	ENSG00000226124	rs796364	0.741535714	0.952871566	0.336047188	0.544988699	0.314626624	0.033417975	-0.176002247	0.06536008	0.949932903	0.563292078	0.181619359	0.107423637	0.850221255	0.751741992	0.99911693	0.98634337	Bacteria.Bacteroidetes.Bacteroidia.Bacteroidales.Bacteroidaceae.Bacteroides	FTCDNL1
438984	ENSG00000226124	rs796364	0.154596947	0.111210528	0.501682876	0.461045014	-0.473146995	0.307149438	0.091827204	-0.057575016	0.328576556	0.190255348	0.135928376	0.077650907	0.107124173	0.031530966	0.779074439	0.8806471	Bacteria.Fusobacteria.Fusobacteriia.Fusobacteriales.Fusobacteriaceae.Fusobacterium	FTCDNL1
438985	ENSG00000226124	rs796364	0.180152095	0.124453787	0.366402648	0.445344982	-0.444858772	0.295379982	0.170697709	-0.080573324	0.328396741	0.189813978	0.187685753	0.104940656	0.114051032	0.030914823	0.984441985	0.972964694	Bacteria.Firmicutes.Clostridia.Clostridiales.Ruminococcaceae.Flavonifractor	FTCDNL1
438986	ENSG00000226124	rs796364	0.922139614	0.674530704	0.733423086	0.977409811	-0.132610711	0.356560041	-0.093200115	0.004761895	1.35160654	0.845299167	0.272499589	0.167531201	0.9056128	0.68575269	0.881912195	0.882852417	Bacteria.Firmicutes.Clostridia.Clostridiales.Lachnospiraceae	FTCDNL1
438987	ENSG00000226124	rs796364	0.068941669	0.045772973	0.540894678	0.606455466	-0.69195433	0.42433944	-0.114629418	0.053921194	0.374237965	0.208423805	0.186493353	0.104171786	0.062809145	0.017852212	0.999334555	0.984995763	Bacteria.Firmicutes.Erysipelotrichia.Erysipelotrichales.Erysipelotrichaceae.Erysipelotrichaceae.UCG.003	FTCDNL1
438988	ENSG00000226124	rs796364	0.107541351	0.065881215	0.577751796	0.80814159	-0.526755914	0.368081074	-0.081637484	0.020899846	0.322859937	0.196805958	0.145925881	0.085725201	0.11615334	0.031795619	0.935773729	0.931559115	Bacteria.Firmicutes.Clostridia.Clostridiales.Lachnospiraceae.Roseburia	FTCDNL1
438989	ENSG00000226314	rs4713147	0.008704296	5.57E-06	0.861216428	0.798905066	-0.304717371	0.982301301	-0.012027144	0.028064493	0.11269011	0.198750521	0.068526903	0.109714999	0.017592813	1.28E-05	0.864527428	0.999116829	Bacteria.Firmicutes.Clostridia.Clostridiales.Ruminococcaceaencultured	ZKSCAN8P1
438990	ENSG00000226314	rs4713147	0.006110853	1.68E-06	0.301078992	0.111490422	-0.308968315	1.052091021	-0.040959543	0.131893977	0.109062289	0.200060088	0.039297548	0.081763333	0.015030262	5.90E-06	0.64283497	0.743327224	Bacteria.Proteobacteria.Betaproteobacteria.Burkholderiales.Alcaligenaceae.Sutterella	ZKSCAN8P1
438991	ENSG00000226314	rs4713147	0.026517427	0.14678135	0.561108628	0.430692683	-0.381762976	0.6469049	-0.037132044	-0.143312458	0.168221316	0.440590358	0.063565594	0.180750778	0.163175514	0.146835893	0.996483139	0.869987637	Bacteria.Bacteroidetes.Bacteroidia.Bacteroidales.Porphyromonadaceae.Butyricimonas	ZKSCAN8P1
438992	ENSG00000226314	rs4713147	0.042423289	4.13E-05	0.538911149	0.646465736	-0.262330087	0.930157565	-0.039204879	0.052805456	0.126763565	0.211704109	0.063471083	0.114598238	0.066519759	0.000134772	0.997851323	0.977487446	Bacteria.Firmicutes.Clostridia.Clostridiales.Lachnospiraceae.Fusicatenibacter	ZKSCAN8P1
438993	ENSG00000226314	rs4713147	0.217000978	0.134751762	0.653425921	0.952575943	-0.460466489	0.939795648	0.030145042	0.00668849	0.369418984	0.620658312	0.066831781	0.112037297	0.880689317	0.442456312	0.998947111	0.995399427	Bacteria.Bacteroidetes	ZKSCAN8P1
438994	ENSG00000226314	rs4713147	0.014199496	5.69E-06	0.326290476	0.964032077	-0.279231627	0.970830437	-0.047922739	0.004505973	0.110850506	0.196657344	0.048457298	0.099544614	0.020838943	1.76E-05	0.996033175	0.973536806	Bacteria.Firmicutes.Clostridia.Clostridiales.Lachnospiraceae.Lachnospiraceae.NK4A136.group	ZKSCAN8P1
438995	ENSG00000226314	rs4713147	0.027733941	0.000777847	0.706729217	0.627539395	-0.339549864	0.908589915	0.020677762	0.053123266	0.150856388	0.257839136	0.054719838	0.108977126	0.081062311	0.002202266	0.964011852	0.931534808	Bacteria.Proteobacteria.Betaproteobacteria	ZKSCAN8P1
438996	ENSG00000226314	rs4713147	0.014165455	6.59E-05	0.772311257	0.183806511	-0.281526143	0.877881133	0.012188896	-0.099981675	0.11172022	0.205993408	0.04195201	0.074435198	0.023599064	9.99E-05	0.848952702	0.873225638	Bacteria.Fusobacteria.Fusobacteriia.Fusobacteriales	ZKSCAN8P1
438997	ENSG00000226314	rs4713147	0.059205263	8.43E-05	0.99376274	0.932493754	-0.303138624	0.965637445	-0.000465794	-0.008867623	0.157900003	0.230396547	0.059359565	0.104286313	0.129055236	0.000671702	0.897506815	0.934806861	Bacteria.Firmicutes.Clostridia.Clostridiales.Ruminococcaceae.Ruminococcaceae.UCG.014	ZKSCAN8P1
438998	ENSG00000226314	rs4713147	0.101874117	0.336346291	0.282026145	0.002656316	-0.209665068	0.278155043	-0.054149808	0.332490096	0.126385331	0.287211339	0.049924099	0.106458131	0.139462027	0.127705054	0.962350227	0.969189617	Bacteria.Firmicutes.Clostridia.Clostridiales.Ruminococcaceae.Subdoligranulum	ZKSCAN8P1
438999	ENSG00000226314	rs4713147	0.009657609	7.27E-06	0.930202991	0.387692341	-0.309786598	0.961403765	0.005518614	0.116661467	0.116224469	0.197367164	0.062765438	0.134161487	0.020679812	2.33E-05	0.771317483	0.921307549	Bacteria.Firmicutes.Bacilli.Lactobacillales.Streptococcaceae.Streptococcus	ZKSCAN8P1
439000	ENSG00000226314	rs4713147	0.001438104	0.000462032	0.080886359	0.560874034	-0.428707103	1.048388945	0.110075862	-0.079737356	0.128860338	0.284422537	0.062093648	0.136418835	0.00902659	0.000936292	0.999513786	0.966818112	Bacteria.Firmicutes.Erysipelotrichia.Erysipelotrichales.Erysipelotrichaceae	ZKSCAN8P1
439001	ENSG00000226314	rs4713147	0.030394705	0.001422174	0.477954063	0.746973324	-0.41763057	0.928376575	-0.046357737	-0.034428655	0.18875696	0.278746389	0.064957807	0.106265959	0.106310987	0.011254191	0.655724414	0.871994982	Bacteria.Firmicutes.Erysipelotrichia.Erysipelotrichales.Erysipelotrichaceae.Holdemanella	ZKSCAN8P1
439002	ENSG00000226314	rs4713147	0.00942028	9.43E-06	0.764250046	0.606114368	-0.296947664	0.955220538	-0.019966146	0.057802079	0.111021236	0.198961409	0.066300597	0.111563422	0.016685436	2.36E-05	0.997048205	0.999513539	Bacteria.Firmicutes.Clostridia.Clostridiales.Lachnospiraceae.Dorea	ZKSCAN8P1
439003	ENSG00000226314	rs4713147	0.008133802	0.000436629	0.510175868	0.728274086	-0.340399729	1.021055039	0.035788904	-0.041519622	0.12473291	0.275708005	0.054048934	0.11900107	0.028762532	0.000994802	0.99786128	0.999462671	Bacteria.Firmicutes.Clostridia.Clostridiales.Lachnospiraceae.Anaerostipes	ZKSCAN8P1
439004	ENSG00000226314	rs4713147	0.014045159	2.01E-05	0.817589154	0.941525325	-0.315315182	0.97687996	-0.013969422	0.007247974	0.124965495	0.212602007	0.060325065	0.098434123	0.038396672	8.97E-05	0.928534236	0.910406452	Bacteria.Firmicutes.Clostridia.Clostridiales.Ruminococcaceae.Ruminococcaceae.UCG.005	ZKSCAN8P1
439005	ENSG00000226314	rs4713147	0.057982061	0.00282225	0.859331631	0.669946439	-0.285951637	1.104196614	0.011082002	0.070256142	0.148207557	0.355887653	0.062286823	0.16409794	0.126862023	0.007643612	0.988161388	0.951741219	Bacteria.Firmicutes.Bacilli.Lactobacillales.Carnobacteriaceae	ZKSCAN8P1
439006	ENSG00000226314	rs4713147	0.005789785	0.00085578	0.275968177	0.705337599	-0.396041758	1.061749614	0.054067346	-0.05200556	0.138849951	0.303905491	0.04921829	0.136940669	0.028547075	0.002700112	0.840766029	0.91465847	Bacteria.Firmicutes.Negativicutes.Selenomonadales.Veillonellaceae	ZKSCAN8P1
439007	ENSG00000226314	rs4713147	0.052959123	0.000143457	0.451861214	0.759803836	-0.25123179	0.948726821	-0.0345314	0.024472709	0.127485922	0.235017689	0.045627999	0.079713577	0.094095355	0.000491277	0.998302481	0.99762474	Bacteria.Proteobacteria.Gammaproteobacteria.Enterobacteriales.Enterobacteriaceae.Escherichia.Shigella	ZKSCAN8P1
439008	ENSG00000226314	rs4713147	0.002954499	3.12E-06	0.140379438	0.311328085	-0.421564902	1.085011743	-0.082232408	0.09901841	0.136558129	0.212895052	0.055103631	0.097051643	0.019721023	2.92E-05	0.974916192	0.954325757	Bacteria.Firmicutes.Clostridia.Clostridiales.Ruminococcaceae.Ruminococcus.1	ZKSCAN8P1
439009	ENSG00000226314	rs4713147	0.061306585	0.000222683	0.62384794	0.476937393	-0.263091592	0.887194394	-0.032052346	0.102305818	0.138197814	0.227083616	0.065052268	0.143022065	0.101760215	0.000779639	0.779549719	0.982679299	Bacteria.Firmicutes.Bacilli	ZKSCAN8P1
439010	ENSG00000226314	rs4713147	0.016939606	1.87E-05	0.937832882	0.745679452	-0.298620567	0.953905111	0.004183629	-0.033819487	0.121879038	0.206749316	0.05343642	0.10383535	0.033212041	6.40E-05	0.999550314	0.996901429	Bacteria.Proteobacteria.Gammaproteobacteria.Pseudomonadales	ZKSCAN8P1
439011	ENSG00000226314	rs4713147	0.007574875	4.50E-05	0.591484797	0.119093772	-0.339732256	0.891805262	-0.041621526	-0.233283065	0.123308977	0.204081114	0.077174898	0.147731441	0.021378589	0.000135898	0.822840838	0.669813642	Bacteria.Firmicutes.Clostridia.Clostridiales.Ruminococcaceae.Butyricicoccus	ZKSCAN8P1
439012	ENSG00000226314	rs4713147	0.059630006	0.141457845	0.990727028	0.317489548	-0.291613036	0.606127243	0.000611078	-0.133758107	0.152157206	0.407285724	0.052379631	0.132794313	0.162504827	0.125024336	0.999586829	0.996426659	Bacteria.Firmicutes.Negativicutes.Selenomonadales.Veillonellaceae.Megasphaera	ZKSCAN8P1
439013	ENSG00000226314	rs4713147	0.012577201	1.12E-05	0.921410535	0.857330538	-0.29525626	0.991617723	-0.006135002	-0.018965448	0.115080577	0.208574808	0.061947713	0.105084675	0.030182801	4.47E-05	0.777200849	0.955521635	Bacteria.Actinobacteria.Actinobacteria	ZKSCAN8P1
439014	ENSG00000226314	rs4713147	0.017360557	1.16E-05	0.365026434	0.864870114	-0.276541841	0.944920984	0.052815526	-0.01824842	0.113315331	0.199142609	0.057904285	0.106814152	0.027126187	2.53E-05	0.673797315	0.979903684	Bacteria.Actinobacteria.Actinobacteria.Bifidobacteriales.Bifidobacteriaceae	ZKSCAN8P1
439015	ENSG00000226314	rs4713147	0.005041509	0.000835044	0.216433838	0.930591828	-0.439142711	0.944437373	-0.086233053	-0.011178826	0.151348016	0.269727459	0.069095973	0.127855453	0.040090156	0.003321251	0.998768023	0.999934415	Bacteria.Firmicutes.Clostridia.Clostridiales.Ruminococcaceae.Ruminococcaceae.NK4A214.group	ZKSCAN8P1
439016	ENSG00000226314	rs4713147	0.023696213	0.000336807	0.841638092	0.745786969	-0.291930354	0.92915693	0.011491772	-0.035379864	0.126070263	0.245643398	0.057290615	0.108673774	0.052776659	0.000833437	0.933268191	0.935365119	Bacteria.Firmicutes.Clostridia.Clostridiales.Ruminococcaceae.Ruminococcus.2	ZKSCAN8P1
439017	ENSG00000226314	rs4713147	0.052468688	0.00555154	0.798926165	0.898919549	-0.334317134	1.007505809	0.017930669	-0.017894295	0.169285748	0.351376993	0.070105467	0.140329535	0.187562413	0.019805013	0.997570438	0.984587444	Bacteria.Firmicutes.Clostridia.Clostridiales.Lachnospiraceae.Lachnospiraceae.UCG.008	ZKSCAN8P1
439018	ENSG00000226314	rs4713147	0.006602186	9.23E-06	0.570571334	0.995564686	-0.309182824	0.993465168	0.023454317	0.000408987	0.110222236	0.206680227	0.041143468	0.07329552	0.011246796	2.12E-05	0.95477287	0.987475618	Bacteria.Firmicutes.Negativicutes.Selenomonadales.Veillonellaceae.Dialister	ZKSCAN8P1
439019	ENSG00000226314	rs4713147	0.005920771	5.12E-06	0.434488977	0.45562664	-0.337074415	0.994147063	-0.041233635	0.076643735	0.118509136	0.200226824	0.052438142	0.102124853	0.01540902	1.66E-05	0.73929898	0.906418779	Bacteria.Firmicutes.Clostridia.Clostridiales.Lachnospiraceae.Lachnospira	ZKSCAN8P1
439020	ENSG00000226314	rs4713147	0.003588216	7.04E-06	0.200740613	0.433145722	-0.346362833	0.998255155	-0.073150284	0.071646565	0.114674008	0.20458066	0.056602298	0.090848166	0.01171708	1.83E-05	0.999417824	0.997023453	Bacteria.Firmicutes.Clostridia.Clostridiales.Christensenellaceae.Christensenellaceae.R.7.group	ZKSCAN8P1
439021	ENSG00000226314	rs4713147	0.049511102	0.043117481	0.550665457	0.540409256	-0.39326748	0.785081307	-0.039816163	-0.083636084	0.196538462	0.380678987	0.06637775	0.135906032	0.241978489	0.092742824	0.998986731	0.998377846	Bacteria.Firmicutes.Clostridia.Clostridiales.Family.XI.Anaerococcus	ZKSCAN8P1
439022	ENSG00000226314	rs4713147	0.00867376	7.42E-06	0.578460237	0.720053117	-0.297717602	0.963287287	-0.028902609	0.029562277	0.110048574	0.19797331	0.05175961	0.082134762	0.01448708	1.62E-05	0.996546716	0.99835739	Bacteria.Firmicutes.Clostridia.Clostridiales.Ruminococcaceae.Ruminococcaceae.UCG.002	ZKSCAN8P1
439023	ENSG00000226314	rs4713147	0.007717676	6.09E-06	0.959925343	0.920902458	-0.303164435	0.976866008	0.0041403	0.010007061	0.110309897	0.198613097	0.082086211	0.100394312	0.01117269	1.34E-05	0.981548791	0.962141134	Bacteria.Firmicutes.Clostridia.Clostridiales.Ruminococcaceae.Ruminiclostridium.5	ZKSCAN8P1
439024	ENSG00000226314	rs4713147	0.021064472	1.45E-05	0.261097892	0.383495825	-0.268685921	0.937518585	0.047193047	-0.069408148	0.11368842	0.200157387	0.041634174	0.079113929	0.031543399	4.20E-05	0.99894297	0.998882343	Bacteria.Verrucomicrobia.Verrucomicrobiae.Verrucomicrobiales.Verrucomicrobiaceae.Akkermansia	ZKSCAN8P1
439025	ENSG00000226314	rs4713147	0.001207391	0.000647046	0.067207261	0.586329226	-0.441406346	1.040069938	0.117840696	-0.076018545	0.130453711	0.290388591	0.06332312	0.139012889	0.008831095	0.001495362	0.993501001	0.94597323	Bacteria.Firmicutes.Erysipelotrichia.Erysipelotrichales	ZKSCAN8P1
439026	ENSG00000226314	rs4713147	0.019210426	0.005998742	0.385764036	0.976323188	-0.430113844	0.937830422	-0.078379765	-0.004683527	0.179192638	0.330268518	0.089769884	0.157209814	0.114127147	0.022721317	0.923478391	0.999463861	Bacteria.Firmicutes.Clostridia.Clostridiales.Ruminococcaceae.Anaerotruncus	ZKSCAN8P1
439027	ENSG00000226314	rs4713147	0.970566576	0.240268881	0.026320289	0.113868184	0.006273109	0.454458477	0.13279393	-0.205727097	0.169369941	0.383510919	0.058435356	0.128396027	0.686984635	0.223043106	0.999437234	0.98110946	Bacteria.Proteobacteria.Betaproteobacteria.Neisseriales.Neisseriaceae	ZKSCAN8P1
439028	ENSG00000226314	rs4713147	0.881576395	0.012642538	0.043454417	0.248935681	-0.025651908	0.717700775	0.175490593	-0.141550058	0.171528295	0.279950911	0.085235299	0.121689954	0.526732588	0.021837793	0.998330087	0.999834196	Bacteria.Actinobacteria.Coriobacteriia.Coriobacteriales.Coriobacteriaceae.Collinsella	ZKSCAN8P1
439029	ENSG00000226314	rs4713147	0.010920559	6.21E-05	0.973863493	0.798935025	-0.303535016	1.009554132	0.001900517	-0.029320481	0.11588427	0.235958045	0.057788277	0.114642603	0.020661475	0.000138535	0.929870095	0.916558167	Bacteria.Firmicutes.Clostridia.Clostridiales.Lachnospiraceaencultured	ZKSCAN8P1
439030	ENSG00000226314	rs4713147	0.021642825	1.25E-05	0.256834007	0.427734401	-0.267479702	0.942576874	0.047624746	-0.063089972	0.113703808	0.199515533	0.04163693	0.07906045	0.03184579	3.90E-05	0.998409995	0.996467843	Bacteria.Verrucomicrobia	ZKSCAN8P1
439031	ENSG00000226314	rs4713147	0.004753113	2.47E-06	0.300017891	0.971546955	-0.330790385	1.018215053	0.055027686	-0.003484464	0.113193428	0.197413549	0.052678133	0.097321351	0.009521394	7.40E-06	0.972085394	0.970940397	Bacteria.Proteobacteria.Deltaproteobacteria.Desulfovibrionales.Desulfovibrionaceae	ZKSCAN8P1
439032	ENSG00000226314	rs4713147	0.538543924	0.027566586	0.22565458	0.269562281	-0.114333375	0.696295242	0.082777547	-0.118482216	0.184933208	0.309007223	0.067680452	0.106411865	0.507376761	0.046590959	0.658197882	0.827232326	Bacteria.Firmicutes.Erysipelotrichia.Erysipelotrichales.Erysipelotrichaceae.Faecalitalea	ZKSCAN8P1
439033	ENSG00000226314	rs4713147	0.004379663	2.43E-06	0.273074647	0.913659212	-0.336803588	1.020447478	0.058562721	-0.01082169	0.114128354	0.197692648	0.052987124	0.099427023	0.010189542	7.53E-06	0.895322073	0.961380561	Bacteria.Proteobacteria.Deltaproteobacteria	ZKSCAN8P1
439034	ENSG00000226314	rs4713147	0.084848081	0.308634128	0.63801437	0.371152483	-0.40253548	0.544600403	0.036209583	0.190598229	0.230082288	0.530796068	0.076607932	0.211668955	0.502122881	0.395128639	0.99967607	0.999141757	Bacteria.Firmicutes.Negativicutes.Selenomonadales	ZKSCAN8P1
439035	ENSG00000226314	rs4713147	0.016521852	1.41E-05	0.773373586	0.879868752	-0.32605144	0.969130725	-0.012697358	-0.010572708	0.132543537	0.206566226	0.043912837	0.069684579	0.045315576	8.60E-05	0.998735039	0.999709092	Bacteria.Bacteroidetes.Bacteroidia.Bacteroidales.Prevotellaceae.Prevotella.9	ZKSCAN8P1
439036	ENSG00000226314	rs4713147	0.062272919	0.00165472	0.91914806	0.808842967	-0.312998312	0.931836174	-0.006360431	-0.031591332	0.165040616	0.284010082	0.06242073	0.130063718	0.165448218	0.005728179	0.997152221	0.990360691	Bacteria.Firmicutes.Clostridia.Clostridiales.Family.XI	ZKSCAN8P1
439037	ENSG00000226314	rs4713147	0.003422134	1.42E-05	0.16153831	0.45065792	-0.336844025	1.03889765	-0.07522448	0.100589597	0.110922495	0.221512218	0.053132434	0.132559428	0.009401687	2.78E-05	0.567350111	0.869357444	Bacteria.Firmicutes.Clostridia.Clostridiales.Peptostreptococcaceae	ZKSCAN8P1
439038	ENSG00000226314	rs4713147	0.039100223	0.014590907	0.85093656	0.431349969	-0.287391355	0.778422916	-0.012216389	0.112392508	0.136526708	0.310318995	0.064752734	0.141956735	0.094517091	0.020216885	0.998793879	0.998019463	Bacteria.Firmicutes.Clostridia.Clostridiales.Lachnospiraceae.Blautia	ZKSCAN8P1
439039	ENSG00000226314	rs4713147	0.024592161	0.000859399	0.759510792	0.41901053	-0.288522794	0.85359204	0.019369718	-0.095253595	0.125420869	0.244417943	0.063012513	0.117130023	0.061157011	0.001663585	0.825992086	0.975162928	Bacteria.Bacteroidetes.Bacteroidia.Bacteroidales.Porphyromonadaceae.Odoribacter	ZKSCAN8P1
439040	ENSG00000226314	rs4713147	0.009246478	5.44E-06	0.47183098	0.372564257	-0.293761669	0.974361949	0.03793933	-0.08047601	0.109546271	0.196895702	0.052426928	0.089638515	0.016150185	1.61E-05	0.626696929	0.917044979	Bacteria.Firmicutes.Negativicutes.Selenomonadales.Veillonellaceae.Veillonella	ZKSCAN8P1
439041	ENSG00000226314	rs4713147	0.012549455	0.000514251	0.597374314	0.955667058	-0.337162715	0.955001919	-0.026456664	-0.00491778	0.131371019	0.261428063	0.049847804	0.088126967	0.036710633	0.001182707	0.99830237	0.997282036	Bacteria.Firmicutes.Clostridia.Clostridiales.Clostridiaceae.1.Clostridium.sensu.stricto.1	ZKSCAN8P1
439042	ENSG00000226314	rs4713147	0.017636463	5.29E-05	0.70399601	0.690455156	-0.329930342	0.956566862	0.018778793	0.035983447	0.135537634	0.221202911	0.049212791	0.089960751	0.040504431	0.000224152	0.943988959	0.933192521	Bacteria.Proteobacteria.Betaproteobacteria.Burkholderiales.Alcaligenaceae	ZKSCAN8P1
439043	ENSG00000226314	rs4713147	0.115378537	0.296573021	0.287514598	0.856326098	-0.885167398	1.156044775	0.102918654	-0.034009681	0.55479049	1.098757329	0.095984168	0.187110408	0.982579677	0.666466237	0.996576058	0.872796434	Bacteria.Firmicutes.Clostridia.Clostridiales	ZKSCAN8P1
439044	ENSG00000226314	rs4713147	0.663362899	0.002490808	0.031943056	0.251579155	-0.066200015	0.744138801	0.227724032	-0.18587718	0.15140344	0.236615753	0.103908197	0.160701114	0.382082295	0.004812701	0.646016765	0.994989321	Bacteria.Actinobacteria.Coriobacteriia.Coriobacteriales	ZKSCAN8P1
439045	ENSG00000226314	rs4713147	0.011001483	1.81E-05	0.072429666	0.031326552	-0.277513666	0.890199696	-0.08243723	0.181011786	0.106062633	0.19256973	0.045155365	0.082284889	0.017198416	3.50E-05	0.934169653	0.990835033	Bacteria.Bacteroidetes.Bacteroidia.Bacteroidales.Porphyromonadaceae.Parabacteroides	ZKSCAN8P1
439046	ENSG00000226314	rs4713147	0.016347325	1.73E-05	0.573842172	0.515301063	-0.355189844	1.052874885	0.032141539	-0.057224812	0.144144389	0.227120644	0.056865782	0.087482347	0.038462321	8.82E-05	0.999507593	0.935584968	Bacteria.Firmicutes.Clostridia.Clostridiales.Lachnospiraceae.Lachnoclostridium	ZKSCAN8P1
439047	ENSG00000226314	rs4713147	0.011161146	3.18E-05	0.804141648	0.286687232	-0.322512209	0.919559194	0.015881855	0.154939313	0.123517591	0.205850482	0.063785084	0.144249778	0.028337213	9.61E-05	0.684738568	0.910444892	Bacteria.Firmicutes.Bacilli.Lactobacillales	ZKSCAN8P1
439048	ENSG00000226314	rs4713147	0.050881947	0.024772906	0.772240403	0.44791581	-0.278803084	0.767255648	0.018191146	-0.11102888	0.140192908	0.333961966	0.062590641	0.145430531	0.125143798	0.032837528	0.922356997	0.895524329	Bacteria.Firmicutes.Clostridia.Clostridiales.Lachnospiraceae..Eubacterium..xylanophilum.group	ZKSCAN8P1
439049	ENSG00000226314	rs4713147	0.005830318	9.65E-06	0.45986426	0.843165647	-0.332021036	0.98549907	-0.034247379	0.017617997	0.116506622	0.205543293	0.046067184	0.088699206	0.014846913	3.10E-05	0.779259095	0.990429916	Bacteria.Firmicutes.Negativicutes.Selenomonadales.Acidaminococcaceae.Phascolarctobacterium	ZKSCAN8P1
439050	ENSG00000226314	rs4713147	0.008982259	8.26E-06	0.336983155	0.245326819	-0.292975355	0.944903752	0.040241166	-0.101213674	0.108816204	0.195365278	0.041606545	0.086344347	0.015661076	2.36E-05	0.973523722	0.955329568	Bacteria.Proteobacteria.Betaproteobacteria.Burkholderiales.Alcaligenaceae.Parasutterella	ZKSCAN8P1
439051	ENSG00000226314	rs4713147	0.073547302	0.003215525	0.731130308	0.711824487	-0.269307626	1.087653442	0.021124759	0.060723809	0.148104845	0.355658504	0.061216692	0.163675287	0.141772436	0.00894762	0.963485106	0.977431316	Bacteria.Firmicutes.Bacilli.Lactobacillales.Carnobacteriaceae.Granulicatella	ZKSCAN8P1
439052	ENSG00000226314	rs4713147	0.00068976	0.003241871	0.014435753	0.584822729	-0.817116417	1.148224572	0.163452538	-0.057294738	0.229421103	0.375808807	0.065053029	0.10435215	0.033284509	0.030054866	0.672928924	0.89747881	Bacteria.Firmicutes.Clostridia.Clostridiales.Lachnospiraceae..Eubacterium..rectale.group	ZKSCAN8P1
439053	ENSG00000226314	rs4713147	0.038998975	0.00054954	0.941706912	0.512717823	-0.307020091	0.888907737	0.003944519	0.066883275	0.145773564	0.244711085	0.053737354	0.101619964	0.081259779	0.001672206	0.990377206	0.913406184	Bacteria.Proteobacteria.Betaproteobacteria.Burkholderiales	ZKSCAN8P1
439054	ENSG00000226314	rs4713147	0.197297971	0.375177364	0.39723331	0.871661049	-0.850742524	1.178876777	0.093228043	-0.035722119	0.653199153	1.320341059	0.109408175	0.220264665	0.999415694	0.800910746	0.990344402	0.976929885	Bacteria.Firmicutes	ZKSCAN8P1
439055	ENSG00000226314	rs4713147	0.216979179	0.134744156	0.653377304	0.952605776	-0.460491525	0.939816666	0.03015006	0.006684323	0.369421347	0.62065988	0.066832857	0.112038058	0.879273205	0.442047181	0.998912436	0.995383189	Bacteria.Bacteroidetes.Bacteroidia.Bacteroidales	ZKSCAN8P1
439056	ENSG00000226314	rs4713147	0.008092988	1.33E-05	0.660937798	0.350920635	-0.296448679	0.9285139	0.025052425	0.089444118	0.108554329	0.197272304	0.056858971	0.095208094	0.013765918	3.22E-05	0.992121222	0.921764212	Bacteria.Firmicutes.Clostridia.Clostridiales.Lachnospiraceae.Coprococcus.1	ZKSCAN8P1
439057	ENSG00000226314	rs4713147	0.005572587	4.17E-06	0.420440798	0.888154502	-0.318869578	0.978696742	-0.033006763	0.010703811	0.111261084	0.194972434	0.040712942	0.07581453	0.011135761	1.47E-05	0.99994518	0.999865593	Bacteria.Bacteroidetes.Bacteroidia.Bacteroidales.Prevotellaceae	ZKSCAN8P1
439058	ENSG00000226314	rs4713147	0.019311291	6.52E-06	0.349363591	0.97363882	-0.270756691	0.978653658	-0.056514321	-0.003378672	0.11290006	0.199713705	0.059960845	0.101858079	0.03127347	1.69E-05	0.849880345	0.998318077	Bacteria.Firmicutes.Clostridia.Clostridiales.Lachnospiraceae..Eubacterium..hallii.group	ZKSCAN8P1
439059	ENSG00000226314	rs4713147	0.730966101	0.082428207	0.685641109	0.947036474	-0.140170611	1.009447925	-0.039806508	-0.009290202	0.405937304	0.572380376	0.097908747	0.139321037	0.807538491	0.401071769	0.921846173	0.998014251	Bacteria.Proteobacteria	ZKSCAN8P1
439060	ENSG00000226314	rs4713147	0.062000738	5.09E-05	0.929867491	0.912776501	-0.31112259	0.987711694	-0.005446818	0.010604495	0.16387621	0.227852367	0.061651737	0.096441491	0.180718636	0.000593406	0.999469974	0.997826072	Bacteria.Bacteroidetes.Bacteroidia.Bacteroidales.Porphyromonadaceae.Barnesiella	ZKSCAN8P1
439061	ENSG00000226314	rs4713147	0.010645623	0.001449809	0.248821382	0.769528767	-0.456106698	1.056260626	-0.069765394	0.031451897	0.173496817	0.317742124	0.059962366	0.106906702	0.066719302	0.006905629	0.996423631	0.973866384	Bacteria.Bacteroidetes.Bacteroidia.Bacteroidales.Prevotellaceae.Prevotella.7	ZKSCAN8P1
439062	ENSG00000226314	rs4713147	0.008632928	0.000447995	0.285475593	0.658543085	-0.421596416	1.063914581	-0.082223713	0.064292363	0.15573882	0.287894097	0.076357028	0.144824455	0.050935832	0.002046577	0.999274386	0.998480911	Bacteria.Firmicutes.Clostridia.Clostridiales.Ruminococcaceae.Ruminococcaceae.UCG.013	ZKSCAN8P1
439063	ENSG00000226314	rs4713147	0.699042027	0.002925871	0.026764376	0.222208393	-0.058715007	0.743948525	0.217803728	-0.170014722	0.151209512	0.240729658	0.096136202	0.137965171	0.406857684	0.005552528	0.802469782	0.989731238	Bacteria.Actinobacteria.Coriobacteriia.Coriobacteriales.Coriobacteriaceae	ZKSCAN8P1
439064	ENSG00000226314	rs4713147	0.003470331	2.39E-05	0.167242109	0.783318027	-0.418160576	1.041454902	-0.07044916	0.022991737	0.137918709	0.229053822	0.050446852	0.083266934	0.0166331	0.000123246	0.925613467	0.997412515	Bacteria.Proteobacteria.Gammaproteobacteria.Enterobacteriales.Enterobacteriaceae.Citrobacter	ZKSCAN8P1
439065	ENSG00000226314	rs4713147	0.009619445	3.21E-06	0.041454495	0.700159856	-0.283369223	0.973714236	0.110602001	-0.03870638	0.106254407	0.191324156	0.053185328	0.100072143	0.0179259	1.01E-05	0.999334555	0.984995763	Bacteria.Firmicutes.Erysipelotrichia.Erysipelotrichales.Erysipelotrichaceae.Erysipelotrichaceae.UCG.003	ZKSCAN8P1
439066	ENSG00000226314	rs4713147	0.008320186	6.51E-06	0.743469726	0.446593676	-0.321149792	0.970315426	0.020730884	0.102676904	0.118039844	0.19799728	0.063081197	0.134098177	0.01833507	2.02E-05	0.74135703	0.955303348	Bacteria.Firmicutes.Bacilli.Lactobacillales.Streptococcaceae	ZKSCAN8P1
439067	ENSG00000226314	rs4713147	0.003603654	7.23E-06	0.197822578	0.425064467	-0.344810193	0.996299894	-0.074983198	0.073308502	0.11421603	0.20447054	0.057640294	0.091334368	0.011625934	1.89E-05	0.999989953	0.995249858	Bacteria.Firmicutes.Clostridia.Clostridiales.Christensenellaceae	ZKSCAN8P1
439068	ENSG00000226314	rs4713147	0.163627581	0.00276838	0.633999325	0.862109469	-0.239911284	0.932382327	0.032364999	-0.01882432	0.170310926	0.299878671	0.067663145	0.107956982	0.279490327	0.008770423	0.99946547	0.972078348	Bacteria.Firmicutes.Erysipelotrichia.Erysipelotrichales.Erysipelotrichaceae..Clostridium..innocuum.group	ZKSCAN8P1
439069	ENSG00000226314	rs4713147	0.05561243	0.051942508	0.299916899	0.79896722	-0.605989309	1.102185052	0.061583549	-0.026664507	0.311007783	0.556822624	0.058941657	0.10427486	0.613761868	0.274649111	0.99911693	0.991685571	Bacteria.Bacteroidetes.Bacteroidia.Bacteroidales.Bacteroidaceae.Bacteroides	ZKSCAN8P1
439070	ENSG00000226314	rs4713147	0.028216999	4.53E-05	0.990724691	0.753189725	-0.302159179	0.948417115	0.000627019	-0.030362303	0.134674181	0.217145848	0.05373254	0.096159767	0.05626021	0.000187445	0.999305535	0.994727898	Bacteria.Proteobacteria.Gammaproteobacteria.Pseudomonadales.Pseudomonadaceae.Pseudomonas	ZKSCAN8P1
439071	ENSG00000226314	rs4713147	0.009491547	0.00017512	0.25008292	0.752544496	-0.442848422	1.056351521	-0.072044813	0.028695478	0.165743833	0.265536674	0.062088395	0.090635675	0.050838371	0.000976648	0.999814869	0.942552604	Bacteria.Actinobacteria.Actinobacteria.Corynebacteriales.Corynebacteriaceae	ZKSCAN8P1
439072	ENSG00000226314	rs4713147	0.058200989	0.003898058	0.103980316	0.027757263	-0.220461503	0.687792464	-0.076757548	0.213418773	0.114366732	0.229898059	0.046558972	0.094833151	0.066169629	0.004486701	0.772829174	0.994448463	Bacteria.Bacteroidetes.Bacteroidia.Bacteroidales.Porphyromonadaceae	ZKSCAN8P1
439073	ENSG00000226314	rs4713147	0.024011501	0.000535281	0.513114622	0.726845658	-0.383317747	1.04931155	-0.056810405	0.054934431	0.165922801	0.288223079	0.086397189	0.156591601	0.087608523	0.002702859	0.912971883	0.997357724	Bacteria.Firmicutes.Clostridia.Clostridiales.Family.XIII.Family.XIII.AD3011.group	ZKSCAN8P1
439074	ENSG00000226314	rs4713147	0.010445945	5.06E-06	0.907725469	0.676714971	-0.296093165	0.991420804	0.005177375	0.038462522	0.112325503	0.199564548	0.044496823	0.091837681	0.018485042	1.49E-05	0.759689732	0.988943773	Bacteria.Firmicutes.Negativicutes.Selenomonadales.Acidaminococcaceae	ZKSCAN8P1
439075	ENSG00000226314	rs4713147	0.017389176	1.16E-05	0.364591416	0.864494372	-0.276486619	0.944859738	0.052871779	-0.018300305	0.113322894	0.199146612	0.05791307	0.106817872	0.027189541	2.53E-05	0.673769261	0.978204386	Bacteria.Actinobacteria.Actinobacteria.Bifidobacteriales.Bifidobacteriaceae.Bifidobacterium	ZKSCAN8P1
439076	ENSG00000226314	rs4713147	0.073290125	0.0002185	0.683884389	0.962947518	-0.26204086	0.981475082	0.035279514	0.00722157	0.143976571	0.25085267	0.08626391	0.154863702	0.119506855	0.000838736	0.88048108	0.994506574	Bacteria.Firmicutes.Clostridia.Clostridiales.Family.XIII	ZKSCAN8P1
439077	ENSG00000226314	rs4713147	0.00995249	0.001595898	0.386343799	0.961473671	-0.393202069	0.936643501	-0.055830841	-0.005850506	0.148144683	0.284445249	0.064022699	0.120658554	0.049891448	0.006545821	0.96081397	0.982268474	Bacteria.Firmicutes.Clostridia.Clostridiales.Ruminococcaceae.Ruminiclostridium.6	ZKSCAN8P1
439078	ENSG00000226314	rs4713147	0.198409764	0.01378217	0.732473451	0.824553413	-0.24770259	0.911480035	0.03017663	-0.032841299	0.19066389	0.360195447	0.087904887	0.147551399	0.355632403	0.033583564	0.998929462	0.998920199	Bacteria.Firmicutes.Clostridia.Clostridiales.Lachnospiraceae..Eubacterium..ventriosum.group	ZKSCAN8P1
439079	ENSG00000226314	rs4713147	0.00546324	0.000462408	0.347155594	0.976845881	-0.351885442	0.958202013	-0.056091262	-0.004106781	0.122479262	0.25997293	0.05923819	0.140963275	0.017247426	0.000883483	0.998173674	0.999631787	Bacteria.Firmicutes.Bacilli.Bacillales	ZKSCAN8P1
439080	ENSG00000226314	rs4713147	0.014194374	6.60E-05	0.778221144	0.184975458	-0.281638214	0.87805751	0.011860717	-0.099719673	0.111799689	0.206050285	0.041941451	0.074440819	0.023614088	0.000103398	0.835240479	0.8806471	Bacteria.Fusobacteria.Fusobacteriia.Fusobacteriales.Fusobacteriaceae.Fusobacterium	ZKSCAN8P1
439081	ENSG00000226314	rs4713147	0.004319955	0.000101126	0.290583291	0.665761164	-0.344211514	1.014271658	-0.05659744	0.042647499	0.116448951	0.245073359	0.053123875	0.098284077	0.012290137	0.000208165	0.799177907	0.994491973	Bacteria.Firmicutes.Clostridia.Clostridiales.Peptostreptococcaceae.Intestinibacter	ZKSCAN8P1
439082	ENSG00000226314	rs4713147	0.004636754	3.07E-06	0.268950968	0.359723367	-0.373816496	1.06015873	-0.066867067	0.114892243	0.127535747	0.207841969	0.059977661	0.12456933	0.016122285	1.34E-05	0.902878705	0.909411107	Bacteria.Firmicutes.Clostridia.Clostridiales.Lachnospiraceae..Eubacterium..eligens.group	ZKSCAN8P1
439083	ENSG00000226314	rs4713147	0.10932161	0.000163752	0.313776811	0.831527772	-0.218425156	0.968550842	-0.04741578	0.016221778	0.134567516	0.242260925	0.046711596	0.075949367	0.167571314	0.000681238	0.936173011	0.965530807	Bacteria.Proteobacteria.Gammaproteobacteria.Enterobacteriales.Enterobacteriaceae	ZKSCAN8P1
439084	ENSG00000226314	rs4713147	0.00203688	0.029655999	0.092131101	0.318116582	-0.474395693	0.713283307	-0.100493045	-0.145459523	0.14768138	0.320886244	0.058798806	0.144600075	0.017745133	0.042542081	0.998201428	0.99782309	Bacteria.Firmicutes.Bacilli.Bacillales.Staphylococcaceae.Staphylococcus	ZKSCAN8P1
439085	ENSG00000226314	rs4713147	0.027512153	0.001247777	0.641903112	0.432796525	-0.368154398	0.860994917	-0.026337608	-0.083908081	0.163322877	0.255261152	0.056374578	0.106314719	0.12234865	0.006919813	0.984987993	0.971423926	Bacteria.Proteobacteria.Deltaproteobacteria.Desulfovibrionales.Desulfovibrionaceae.Desulfovibrio	ZKSCAN8P1
439086	ENSG00000226314	rs4713147	0.214452472	0.000300349	0.221949581	0.479006565	-0.182245251	0.851702638	0.061911186	-0.06129187	0.145391166	0.223122716	0.050211842	0.086090467	0.182852666	0.00087013	0.806713785	0.818262543	Bacteria.Firmicutes.Clostridia.Clostridiales.Lachnospiraceae.Tyzzerella	ZKSCAN8P1
439087	ENSG00000226314	rs4713147	0.005582588	0.000212558	0.365216712	0.906498784	-0.359757386	0.970007604	-0.052038532	0.014398594	0.125555821	0.247402911	0.057075214	0.122117355	0.025975489	0.000651736	0.901579498	0.998264076	Bacteria.Firmicutes.Clostridia.Clostridiales.Ruminococcaceae.Ruminococcaceae.UCG.003	ZKSCAN8P1
439088	ENSG00000226314	rs4713147	0.006462359	5.80E-06	0.990965737	0.374214568	-0.308030513	0.963503573	0.000540261	0.077419588	0.109509631	0.195365186	0.04753317	0.086534216	0.011269636	1.37E-05	0.914261654	0.923168765	Bacteria.Proteobacteria.Gammaproteobacteria.Pasteurellales.Pasteurellaceae.Haemophilus	ZKSCAN8P1
439089	ENSG00000226314	rs4713147	0.036182257	0.000468388	0.379980469	0.370571209	-0.461399892	1.21627647	0.064991907	-0.106175838	0.215759277	0.330346188	0.073531945	0.117769576	0.254139317	0.009715268	0.996108676	0.994103974	Bacteria.Firmicutes.Clostridia.Clostridiales.Lachnospiraceae..Ruminococcus..gnavus.group	ZKSCAN8P1
439090	ENSG00000226314	rs4713147	0.015095789	0.026911048	0.211343416	0.733437419	-0.534004588	1.100479166	0.062527454	-0.03660415	0.214008909	0.486225173	0.049541164	0.107029631	0.207619685	0.103244952	0.999785669	0.999420701	Bacteria.Firmicutes.Clostridia.Clostridiales.Ruminococcaceae.Faecalibacterium	ZKSCAN8P1
439091	ENSG00000226314	rs4713147	0.007092802	3.75E-06	0.868270459	0.508089005	-0.303513709	1.01704091	0.010538066	0.082939851	0.109212896	0.201481343	0.063290687	0.124639401	0.014386944	8.76E-06	0.998239218	0.980428903	Bacteria.Firmicutes.Clostridia.Clostridiales.Ruminococcaceae.Flavonifractor	ZKSCAN8P1
439092	ENSG00000226314	rs4713147	0.009556063	0.004542045	0.288248276	0.962193269	-0.41816067	0.965554221	-0.06421747	0.005325391	0.156652057	0.328606924	0.05998261	0.111920868	0.072011863	0.012991789	0.999028109	0.999636648	Bacteria.Actinobacteria.Actinobacteria.Micrococcales.Micrococcaceae	ZKSCAN8P1
439093	ENSG00000226314	rs4713147	0.006290057	7.68E-06	0.934974443	0.304171384	-0.307815275	0.949773766	-0.003947191	0.094035609	0.109055448	0.1955744	0.048195506	0.090803591	0.011380327	1.68E-05	0.885046842	0.856825286	Bacteria.Proteobacteria.Gammaproteobacteria.Pasteurellales.Pasteurellaceae	ZKSCAN8P1
439094	ENSG00000226314	rs4713147	0.007330976	0.000738386	0.24113025	0.942488526	-0.421509963	0.968134666	-0.0693232	-0.007057368	0.152330395	0.27346445	0.058609205	0.097453655	0.037561661	0.002125607	0.973651245	0.997803387	Bacteria.Actinobacteria.Actinobacteria.Micrococcales	ZKSCAN8P1
439095	ENSG00000226314	rs4713147	0.043248229	0.001002811	0.667026037	0.631835053	-0.272859683	0.903017382	0.030478209	-0.058943918	0.13239269	0.262258156	0.070523533	0.122446488	0.102042526	0.002760771	0.995559908	0.994553009	Bacteria.Firmicutes.Clostridia.Clostridiales.Ruminococcaceae.Ruminiclostridium.9	ZKSCAN8P1
439096	ENSG00000226314	rs4713147	0.0218588	6.84E-05	0.711649189	0.679611121	-0.327183431	0.95688178	-0.022319844	-0.036396597	0.139321206	0.225084679	0.060122705	0.087738415	0.041267966	0.000211395	0.998970432	0.998994847	Bacteria.Firmicutes.Erysipelotrichia.Erysipelotrichales.Erysipelotrichaceae.Erysipelatoclostridium	ZKSCAN8P1
439097	ENSG00000226314	rs4713147	0.014912721	8.69E-05	0.678360422	0.84671029	-0.332411704	0.986337169	0.033023409	-0.024013238	0.132965216	0.235828104	0.0792787	0.123729312	0.054313427	0.000408145	0.947972896	0.979665691	Bacteria.Actinobacteria	ZKSCAN8P1
439098	ENSG00000226314	rs4713147	0.050880371	0.000205983	0.250189721	0.720287086	-0.240768388	0.935115844	-0.056026878	0.03431771	0.121066753	0.237936744	0.048295098	0.095430423	0.07443554	0.0004211	0.845387752	0.92835038	Bacteria.Firmicutes.Clostridia.Clostridiales.Lachnospiraceae.Roseburia	ZKSCAN8P1
439099	ENSG00000226314	rs4713147	0.060373678	0.060538641	0.195511123	0.586738767	-0.905089113	1.344272061	0.121884635	-0.07540152	0.473667003	0.703971656	0.093205171	0.13803585	0.640932132	0.340426698	0.876277026	0.834492853	Bacteria.Firmicutes.Clostridia.Clostridiales.Lachnospiraceae	ZKSCAN8P1
439100	ENSG00000226314	rs4713147	0.053160088	0.000419904	0.968581188	0.843837849	-0.296219594	1.008706922	0.00281372	0.033278466	0.150445521	0.271496335	0.071165802	0.168273952	0.116994081	0.001473762	0.999550585	0.981358869	Bacteria.Firmicutes.Clostridia.Clostridiales.Lachnospiraceae.Lachnospiraceae.ND3007.group	ZKSCAN8P1
439101	ENSG00000226314	rs4713147	0.0083567	0.000380331	0.447460845	0.951611119	-0.349388165	0.952526985	-0.036825809	-0.0052363	0.12849518	0.254305683	0.048187555	0.085960988	0.026037219	0.000949856	0.995652601	0.997475092	Bacteria.Firmicutes.Clostridia.Clostridiales.Clostridiaceae.1	ZKSCAN8P1
439102	ENSG00000226314	rs4713147	0.314919447	0.004209218	0.358101716	0.720734983	-0.175618146	0.904072321	-0.049193741	0.03186872	0.173422157	0.304916954	0.053156369	0.088768798	0.379027169	0.012896309	0.799748897	0.995251343	Bacteria.Proteobacteria.Gammaproteobacteria	ZKSCAN8P1
439103	ENSG00000226314	rs4713147	0.013615814	1.22E-05	0.702683543	0.886120999	-0.326887329	0.999631193	0.019432242	-0.01435707	0.128939655	0.211274276	0.050689029	0.09986211	0.027928179	3.97E-05	0.997528932	0.997707395	Bacteria.Bacteroidetes.Bacteroidia.Bacteroidales.Rikenellaceae.Alistipes	ZKSCAN8P1
439104	ENSG00000226314	rs4713147	0.013580129	1.22E-05	0.701396841	0.882601852	-0.327039518	0.999893996	0.01951898	-0.014786872	0.12894827	0.211298139	0.050684633	0.099746555	0.027855784	3.92E-05	0.997466038	0.996556542	Bacteria.Bacteroidetes.Bacteroidia.Bacteroidales.Rikenellaceae	ZKSCAN8P1
439105	ENSG00000226314	rs4713147	0.045608813	0.215530763	0.281625232	0.917315644	-0.595276894	1.029497322	0.066821215	-0.017210198	0.292155168	0.823265773	0.061554903	0.165143004	0.542583024	0.477620639	0.956359196	0.942918039	Bacteria.Firmicutes.Clostridia.Clostridiales.Ruminococcaceae	ZKSCAN8P1
439106	ENSG00000226314	rs4713147	0.015717244	0.000128795	0.86528402	0.966512241	-0.313008601	0.961919557	-0.010866685	-0.004566453	0.126237908	0.236439068	0.063803733	0.108357125	0.044921973	0.000426615	0.923061058	0.99827201	Bacteria.Firmicutes.Clostridia.Clostridiales.Ruminococcaceae..Eubacterium..coprostanoligenes.group	ZKSCAN8P1
439107	ENSG00000226314	rs4713147	0.00591002	2.37E-06	0.381240975	0.763384403	-0.312806411	1.026453698	0.045973231	0.030045026	0.109951781	0.198603217	0.052152826	0.099392617	0.011478655	6.57E-06	0.998880039	0.987654124	Bacteria.Proteobacteria.Deltaproteobacteria.Desulfovibrionales.Desulfovibrionaceae.Bilophila	ZKSCAN8P1
439108	ENSG00000226314	rs4713147	0.023055498	5.27E-05	0.868968222	0.964963087	-0.314474931	0.978046955	-0.008226463	0.003954203	0.135154157	0.226134286	0.049672979	0.089677876	0.065013087	0.000303835	0.93812823	0.935459081	Bacteria.Firmicutes.Clostridia.Clostridiales.Lachnospiraceae.Lachnospiraceae.UCG.010	ZKSCAN8P1
439109	ENSG00000226314	rs4713147	0.056830035	0.041795311	0.701131555	0.030069653	-0.267229874	0.552826446	0.017583322	-0.205477853	0.137847799	0.266296983	0.045615718	0.092680923	0.119103972	0.042282051	0.999614985	0.99936283	Bacteria.Firmicutes.Clostridia.Clostridiales.Lachnospiraceae.Tyzzerella.4	ZKSCAN8P1
439110	ENSG00000226690	rs10224286	0.091741897	0.047146752	0.997885621	0.876560542	0.542536646	-0.425502183	-0.000420904	-0.015649796	0.317051742	0.210351472	0.158232342	0.100361282	0.160921142	0.049862518	0.990420849	0.958055178	Bacteria.Firmicutes.Bacilli.Lactobacillales.Carnobacteriaceae
439111	ENSG00000226690	rs10224286	0.048346027	0.06820401	0.420108197	0.697837252	0.763540585	-0.440817503	0.133474087	-0.038640824	0.379565074	0.237761785	0.164518275	0.099094545	0.218916276	0.093375661	0.996483139	0.880926995	Bacteria.Bacteroidetes.Bacteroidia.Bacteroidales.Porphyromonadaceae.Butyricimonas
439112	ENSG00000226690	rs10224286	0.02167937	0.018741806	0.21279348	0.396244123	0.642388483	-0.428128872	0.113820544	-0.050756115	0.273154151	0.177637547	0.090471209	0.059439722	0.053225455	0.0185876	0.998735039	0.999709092	Bacteria.Bacteroidetes.Bacteroidia.Bacteroidales.Prevotellaceae.Prevotella.9
439113	ENSG00000226690	rs10224286	0.014264384	0.004768455	0.157618093	0.103496969	0.690510174	-0.533668265	-0.194255045	0.148490583	0.274313633	0.182687373	0.135903812	0.089941762	0.024813203	0.003827143	0.881561814	0.78602063	Bacteria.Firmicutes.Clostridia.Clostridiales.Lachnospiraceaencultured
439114	ENSG00000226690	rs10224286	0.409888212	0.194023211	0.612088087	0.937442102	0.364876916	-0.364820999	-0.082642543	0.008318046	0.439947984	0.278038245	0.162197228	0.105579198	0.426920508	0.135274532	0.99946547	0.97213975	Bacteria.Firmicutes.Erysipelotrichia.Erysipelotrichales.Erysipelotrichaceae..Clostridium..innocuum.group
439115	ENSG00000226690	rs10224286	0.040992263	0.01919316	0.775106198	0.946975901	0.546622132	-0.392076228	-0.040807106	-0.00590493	0.262237223	0.163321125	0.142246647	0.088452305	0.043392491	0.010032248	0.74308893	0.998332705	Bacteria.Firmicutes.Negativicutes.Selenomonadales.Veillonellaceae.Veillonella
439116	ENSG00000226690	rs10224286	0.276663443	0.209847314	0.573525124	0.586899353	0.397818362	-0.30134387	-0.066121789	0.04405182	0.362669235	0.237966897	0.116887683	0.08067937	0.325698523	0.159311845	0.999586829	0.996426659	Bacteria.Firmicutes.Negativicutes.Selenomonadales.Veillonellaceae.Megasphaera
439117	ENSG00000226690	rs10224286	0.386841031	0.063335288	0.102188937	0.684343679	0.270040676	-0.388468864	0.216497989	-0.035242125	0.309989039	0.20568679	0.130626589	0.0863052	0.281310759	0.041376237	0.880934618	0.969189617	Bacteria.Firmicutes.Clostridia.Clostridiales.Ruminococcaceae.Subdoligranulum
439118	ENSG00000226690	rs10224286	0.099381794	0.040240443	0.641556053	0.555729523	0.672454066	-0.497922538	-0.088351883	0.066006815	0.402334344	0.237952764	0.188916383	0.111457358	0.247999806	0.06749095	0.997570438	0.982567127	Bacteria.Firmicutes.Clostridia.Clostridiales.Lachnospiraceae.Lachnospiraceae.UCG.008
439119	ENSG00000226690	rs10224286	0.027970021	0.012722137	0.354058317	0.413793883	0.620650211	-0.437829412	0.180621667	-0.095991932	0.27617711	0.170942649	0.19352661	0.116717498	0.037464339	0.005659767	0.779414983	0.997649073	Bacteria.Firmicutes.Clostridia.Clostridiales.Ruminococcaceaencultured
439120	ENSG00000226690	rs10224286	0.063451861	0.020242091	0.360963649	0.113589592	0.51615992	-0.397165663	-0.106030862	0.120257809	0.273420464	0.166921042	0.115260712	0.074994953	0.053521433	0.008122828	0.996546716	0.994860843	Bacteria.Firmicutes.Clostridia.Clostridiales.Ruminococcaceae.Ruminococcaceae.UCG.002
439121	ENSG00000226690	rs10224286	0.058835829	0.026155442	0.810471694	0.865645419	0.523791132	-0.385317216	-0.039781696	0.017572365	0.272426029	0.169363709	0.165219805	0.103456397	0.042335222	0.009720791	0.972349599	0.962141134	Bacteria.Firmicutes.Clostridia.Clostridiales.Ruminococcaceae.Ruminiclostridium.5
439122	ENSG00000226690	rs10224286	0.879211094	0.961542033	0.254671028	0.100582196	0.071418214	0.014049843	-0.255874094	0.224020466	0.468133473	0.290273967	0.222677718	0.13451812	0.661329108	0.462287056	0.901683061	0.875425492	Bacteria.Firmicutes.Clostridia.Clostridiales.Ruminococcaceae.Anaerotruncus
439123	ENSG00000226690	rs10224286	0.033370456	0.01679762	0.105681879	0.211265274	0.561830021	-0.398293654	0.159999094	-0.077099389	0.258543643	0.162340151	0.097537206	0.061076084	0.045589763	0.008600314	0.550190526	0.808899319	Bacteria.Proteobacteria.Betaproteobacteria.Burkholderiales.Alcaligenaceae.Sutterella
439124	ENSG00000226690	rs10224286	0.199699275	0.027547813	0.719590976	0.436743187	0.494573025	-0.622458693	-0.047419343	-0.073697376	0.381795464	0.276204794	0.131521285	0.094186866	0.419897315	0.071232845	0.998986731	0.998377846	Bacteria.Firmicutes.Clostridia.Clostridiales.Family.XI.Anaerococcus
439125	ENSG00000226690	rs10224286	0.047615849	0.025780181	0.665796276	0.956783591	0.61431215	-0.421932169	-0.064048653	0.005105448	0.304354895	0.184972984	0.147621033	0.093856185	0.056329217	0.012079469	0.720641202	0.957710095	Bacteria.Firmicutes.Bacilli.Lactobacillales.Streptococcaceae
439126	ENSG00000226690	rs10224286	0.036905126	0.023516548	0.396101545	0.639600203	0.773670922	-0.496154291	-0.129758949	0.045966049	0.363227823	0.213977538	0.151912636	0.097711128	0.076540059	0.022054975	0.711057131	0.982679299	Bacteria.Firmicutes.Bacilli
439127	ENSG00000226690	rs10224286	0.319385245	0.219116026	0.451852075	0.338314658	0.361198596	-0.266298978	0.130786179	-0.099328376	0.360014162	0.214639447	0.172810562	0.102984012	0.230264977	0.074836668	0.999513786	0.892240253	Bacteria.Firmicutes.Erysipelotrichia.Erysipelotrichales.Erysipelotrichaceae
439128	ENSG00000226690	rs10224286	0.106041582	0.019201343	0.695234592	0.282445031	0.715244204	-0.701968191	0.07032045	-0.124708112	0.436479359	0.292428733	0.178714996	0.115077221	0.274330705	0.048662453	0.999437234	0.98110946	Bacteria.Proteobacteria.Betaproteobacteria.Neisseriales.Neisseriaceae
439129	ENSG00000226690	rs10224286	0.062500714	0.053536028	0.66195749	0.92879851	0.629026034	-0.404889909	0.06251179	-0.007833251	0.331974905	0.205971377	0.142333846	0.087328735	0.116284465	0.039220669	0.97889734	0.999911927	Bacteria.Firmicutes.Clostridia.Clostridiales.Ruminococcaceae.Ruminococcus.1
439130	ENSG00000226690	rs10224286	0.066276691	0.019189628	0.844443549	0.440820738	0.616637233	-0.558837725	0.027465676	-0.074246809	0.330198449	0.232779262	0.139429302	0.095741949	0.169817122	0.029483762	0.997152221	0.990360691	Bacteria.Firmicutes.Clostridia.Clostridiales.Family.XI
439131	ENSG00000226690	rs10224286	0.060921148	0.024906634	0.625603953	0.83493032	0.515332095	-0.396186256	-0.048229559	0.013432871	0.270281941	0.172613247	0.098383493	0.064208233	0.06048422	0.013074607	0.99894297	0.998882343	Bacteria.Verrucomicrobia.Verrucomicrobiae.Verrucomicrobiales.Verrucomicrobiaceae.Akkermansia
439132	ENSG00000226690	rs10224286	0.451984285	0.30514822	0.926871838	0.960650896	0.477596868	-0.40561358	0.019614003	0.00685529	0.6312442	0.392470907	0.212889047	0.138422247	0.752511663	0.392457781	0.99967607	0.999141757	Bacteria.Firmicutes.Negativicutes.Selenomonadales
439133	ENSG00000226690	rs10224286	0.13161699	0.086058878	0.503405481	0.43847888	0.455747086	-0.3257362	0.07259664	-0.058352541	0.29852014	0.186923942	0.107897698	0.074860144	0.155830131	0.05103968	0.998302481	0.99762474	Bacteria.Proteobacteria.Gammaproteobacteria.Enterobacteriales.Enterobacteriaceae.Escherichia.Shigella
439134	ENSG00000226690	rs10224286	0.091364303	0.045213034	0.6101386	0.863294853	0.50335355	-0.383015221	0.072443846	-0.015869647	0.293803842	0.187624318	0.141404014	0.091809312	0.074556543	0.016732211	0.906867998	0.954383316	Bacteria.Proteobacteria.Deltaproteobacteria
439135	ENSG00000226690	rs10224286	0.077136637	0.027809447	0.81617935	0.518383718	0.624205666	-0.522456005	-0.039317814	0.070617093	0.347631613	0.232235173	0.168462525	0.108755142	0.139111591	0.03083511	0.998793879	0.998019463	Bacteria.Firmicutes.Clostridia.Clostridiales.Lachnospiraceae.Blautia
439136	ENSG00000226690	rs10224286	0.26900986	0.145458114	0.514955389	0.472844512	0.39584103	-0.306900839	-0.104047272	0.073044854	0.355101072	0.208326566	0.15893089	0.101170085	0.246119857	0.064697718	0.791700604	0.978593821	Bacteria.Bacteroidetes.Bacteroidia.Bacteroidales.Porphyromonadaceae.Odoribacter
439137	ENSG00000226690	rs10224286	0.253707353	0.120013504	0.218056849	0.4068634	0.350522795	-0.310302803	-0.141954803	0.063555806	0.304422461	0.197004288	0.114151008	0.076136471	0.185843901	0.058197694	0.999305535	0.989974535	Bacteria.Proteobacteria.Gammaproteobacteria.Pseudomonadales.Pseudomonadaceae.Pseudomonas
439138	ENSG00000226690	rs10224286	0.889869426	0.818979623	0.522864668	0.723332505	-0.153573453	-0.158316874	0.122498622	-0.0423863	1.104804676	0.689017465	0.190700919	0.119222801	0.988496664	0.803044237	0.996576058	0.863699966	Bacteria.Firmicutes.Clostridia.Clostridiales
439139	ENSG00000226690	rs10224286	0.091076801	0.062122401	0.992884327	0.82581575	0.542069563	-0.37263335	-0.001250713	0.019640221	0.316115034	0.196369419	0.139711094	0.088891062	0.11872574	0.035574911	0.948662591	0.935365119	Bacteria.Firmicutes.Clostridia.Clostridiales.Ruminococcaceae.Ruminococcus.2
439140	ENSG00000226690	rs10224286	0.436107496	0.257294139	0.713111488	0.831824077	0.38327485	-0.33629755	-0.076821847	0.02728705	0.489152192	0.294302462	0.208039272	0.127984884	0.500290956	0.185416574	0.998929462	0.998920199	Bacteria.Firmicutes.Clostridia.Clostridiales.Lachnospiraceae..Eubacterium..ventriosum.group
439141	ENSG00000226690	rs10224286	0.019729849	0.006814405	0.218468972	0.161125652	0.771799573	-0.573633124	0.172191918	-0.122382368	0.322978694	0.205335719	0.138591217	0.086354562	0.098378913	0.016202451	0.999469974	0.986131077	Bacteria.Bacteroidetes.Bacteroidia.Bacteroidales.Porphyromonadaceae.Barnesiella
439142	ENSG00000226690	rs10224286	0.048366861	0.067108807	0.754886625	0.654730346	0.657359374	-0.367121252	0.04945431	0.046255078	0.326812388	0.197204184	0.157747101	0.102962967	0.111614267	0.048097662	0.999550585	0.970872619	Bacteria.Firmicutes.Clostridia.Clostridiales.Lachnospiraceae.Lachnospiraceae.ND3007.group
439143	ENSG00000226690	rs10224286	0.068710564	0.052341303	0.704745009	0.344597541	0.519803811	-0.342454564	-0.052165363	0.083640721	0.280891589	0.173309891	0.137071916	0.087862862	0.077911815	0.016674103	0.999417824	0.997023453	Bacteria.Firmicutes.Clostridia.Clostridiales.Christensenellaceae.Christensenellaceae.R.7.group
439144	ENSG00000226690	rs10224286	0.426278414	0.23060964	0.107751383	0.300454455	0.256039207	-0.25300467	0.226973955	-0.102385787	0.319838738	0.209101471	0.139201893	0.098103453	0.242905755	0.083775216	0.997851323	0.952625486	Bacteria.Firmicutes.Clostridia.Clostridiales.Lachnospiraceae.Fusicatenibacter
439145	ENSG00000226690	rs10224286	0.303845173	0.212081767	0.498689905	0.378919906	0.376558947	-0.273629804	0.118509485	-0.092446229	0.363369371	0.217154647	0.174200106	0.104359942	0.245134044	0.087946073	0.993501001	0.881967054	Bacteria.Firmicutes.Erysipelotrichia.Erysipelotrichales
439146	ENSG00000226690	rs10224286	0.279603086	0.162777748	0.757481481	0.857976889	0.445441164	-0.360239852	-0.058700375	0.020948578	0.408598361	0.25520756	0.189310703	0.116606995	0.32006605	0.106545074	0.999274386	0.999563655	Bacteria.Firmicutes.Clostridia.Clostridiales.Ruminococcaceae.Ruminococcaceae.UCG.013
439147	ENSG00000226690	rs10224286	0.444986759	0.189825166	0.482995768	0.84761979	0.286200469	-0.282102493	-0.142949256	0.026403761	0.372459893	0.212948903	0.202627687	0.136868998	0.271674492	0.0725196	0.791288571	0.864347597	Bacteria.Firmicutes.Clostridia.Clostridiales.Ruminococcaceae.Butyricicoccus
439148	ENSG00000226690	rs10224286	0.021801476	0.010097807	0.249633485	0.331756707	0.796262952	-0.524573996	-0.209035433	0.102604013	0.338911317	0.198046016	0.179974625	0.104936358	0.042873563	0.008378406	0.592124809	0.892844497	Bacteria.Actinobacteria.Actinobacteria
439149	ENSG00000226690	rs10224286	0.700174444	0.351589007	0.439860599	0.742676888	0.196916846	-0.30246039	0.107635952	-0.029214529	0.509138275	0.322401631	0.138505025	0.08861161	0.743094914	0.38376346	0.821600446	0.909209766	Bacteria.Firmicutes.Clostridia.Clostridiales.Lachnospiraceae..Eubacterium..rectale.group
439150	ENSG00000226690	rs10224286	0.041887329	0.014050994	0.483622045	0.331474788	0.685249525	-0.518086678	0.091054934	-0.077440759	0.330238424	0.205340815	0.129254132	0.079154608	0.078047625	0.013873919	0.937318069	0.997412515	Bacteria.Proteobacteria.Gammaproteobacteria.Enterobacteriales.Enterobacteriaceae.Citrobacter
439151	ENSG00000226690	rs10224286	0.103783775	0.111029164	0.775994717	0.82992314	0.655096316	-0.379879409	0.05157457	0.023851501	0.397132651	0.235184212	0.180513435	0.110601184	0.200158246	0.080504335	0.998768023	0.999934415	Bacteria.Firmicutes.Clostridia.Clostridiales.Ruminococcaceae.Ruminococcaceae.NK4A214.group
439152	ENSG00000226690	rs10224286	0.1006055	0.05164515	0.307239991	0.476714667	0.464609672	-0.351927179	0.138815106	-0.062159675	0.279004813	0.177560992	0.134904032	0.08685426	0.069574809	0.017992323	0.972085394	0.950963031	Bacteria.Proteobacteria.Deltaproteobacteria.Desulfovibrionales.Desulfovibrionaceae
439153	ENSG00000226690	rs10224286	0.190407509	0.120578934	0.411037005	0.336684552	0.406373451	-0.29962453	0.105704975	-0.074717276	0.307165245	0.190520534	0.127767934	0.077204363	0.167002139	0.068035329	0.943988959	0.890505199	Bacteria.Proteobacteria.Betaproteobacteria.Burkholderiales.Alcaligenaceae
439154	ENSG00000226690	rs10224286	0.032035385	0.012858231	0.444268159	0.366294753	0.592081229	-0.459890862	-0.077912424	0.06494978	0.270311269	0.179842261	0.101234262	0.071397487	0.058210024	0.012500967	0.999507593	0.935584968	Bacteria.Firmicutes.Clostridia.Clostridiales.Lachnospiraceae.Lachnoclostridium
439155	ENSG00000226690	rs10224286	0.033538229	0.012378936	0.273454841	0.225136982	0.572443922	-0.421854946	0.116848551	-0.08427711	0.263686712	0.164036199	0.10580832	0.068828817	0.041019764	0.007151526	0.613150058	0.907951273	Bacteria.Firmicutes.Negativicutes.Selenomonadales.Acidaminococcaceae
439156	ENSG00000226690	rs10224286	0.758046486	0.906871714	0.105604391	0.080715353	-0.156696813	0.034560655	-0.414400359	0.272651063	0.506571698	0.294295128	0.252565748	0.153713403	0.519311458	0.34004653	0.745092696	0.978883571	Bacteria.Firmicutes.Clostridia.Clostridiales.Family.XIII.Family.XIII.AD3011.group
439157	ENSG00000226690	rs10224286	0.260666998	0.123646628	0.406846232	0.651121384	0.372489995	-0.326039145	-0.144854931	0.055341834	0.328314656	0.209058484	0.17352211	0.121824514	0.233408776	0.073273466	0.920347149	0.989731238	Bacteria.Actinobacteria.Coriobacteriia.Coriobacteriales.Coriobacteriaceae
439158	ENSG00000226690	rs10224286	0.229543127	0.100065966	0.088556403	0.203883849	0.342803406	-0.298491759	-0.203601519	0.09815008	0.282662902	0.178958384	0.117784015	0.076484117	0.151282947	0.040173651	0.999550314	0.996901429	Bacteria.Proteobacteria.Gammaproteobacteria.Pseudomonadales
439159	ENSG00000226690	rs10224286	0.313306651	0.2501213	0.346166529	0.216306553	0.344245974	-0.238208194	0.132266517	-0.104066301	0.338801597	0.205305204	0.139399017	0.083361851	0.312546164	0.118684683	0.952041951	0.859566454	Bacteria.Proteobacteria.Betaproteobacteria
439160	ENSG00000226690	rs10224286	0.108267627	0.051539817	0.878306617	0.951462703	0.515931184	-0.416870593	-0.02383656	-0.006073433	0.316890798	0.210229889	0.155073844	0.09939842	0.169135204	0.055769199	0.963485106	0.982590578	Bacteria.Firmicutes.Bacilli.Lactobacillales.Carnobacteriaceae.Granulicatella
439161	ENSG00000226690	rs10224286	0.272466866	0.080773534	0.534747341	0.972535295	0.394903155	-0.408554701	-0.105971628	-0.003830549	0.356848803	0.230377482	0.169813331	0.11083921	0.309312391	0.070562991	0.998330087	0.999834196	Bacteria.Actinobacteria.Coriobacteriia.Coriobacteriales.Coriobacteriaceae.Collinsella
439162	ENSG00000226690	rs10224286	0.009911641	0.00128445	0.088312008	0.027973944	1.038690816	-0.790603758	0.248758428	-0.190638834	0.391115334	0.23504531	0.143794545	0.084832726	0.060282662	0.010732341	0.390580065	0.497719177	Bacteria.Firmicutes.Erysipelotrichia.Erysipelotrichales.Erysipelotrichaceae.Holdemanella
439163	ENSG00000226690	rs10224286	0.03453985	0.010551246	0.677280934	0.345764541	0.626628497	-0.490917082	0.050826265	-0.074427222	0.290322906	0.186500474	0.121584712	0.078374932	0.047405997	0.007417642	0.836966594	0.968614954	Bacteria.Firmicutes.Clostridia.Clostridiales.Peptostreptococcaceae.Intestinibacter
439164	ENSG00000226690	rs10224286	0.192704228	0.141506766	0.459103366	0.396420507	0.4163732	-0.297448896	0.082470673	-0.063771226	0.316376856	0.199895035	0.11074515	0.074709572	0.231969915	0.078725579	0.959420401	0.965530807	Bacteria.Proteobacteria.Gammaproteobacteria.Enterobacteriales.Enterobacteriaceae
439165	ENSG00000226690	rs10224286	0.188149354	0.143630435	0.591301229	0.370857114	0.437906336	-0.297843137	-0.08174387	0.084943059	0.329292973	0.201245028	0.151494828	0.094274974	0.175944105	0.063479074	0.917670999	0.867628231	Bacteria.Firmicutes.Clostridia.Clostridiales.Ruminococcaceae.Ruminococcaceae.UCG.005
439166	ENSG00000226690	rs10224286	0.471350228	0.840080269	0.14789176	0.30735356	-0.593725139	0.10582217	0.219087018	-0.097277535	0.819553525	0.522351542	0.149631186	0.094559144	0.902918225	0.739396348	0.998947111	0.981145089	Bacteria.Bacteroidetes
439167	ENSG00000226690	rs10224286	0.037901963	0.013619481	0.799944878	0.540072632	0.574346975	-0.43419699	0.028388119	-0.043618535	0.271111045	0.171274614	0.111569911	0.070819719	0.044480449	0.006227006	0.852966709	0.87724048	Bacteria.Fusobacteria.Fusobacteriia.Fusobacteriales
439168	ENSG00000226690	rs10224286	0.01082391	0.007405901	0.115417288	0.200248029	0.802817372	-0.532171435	-0.176468837	0.096217183	0.306109513	0.19258068	0.110616208	0.074368577	0.040839934	0.01241357	0.73301983	0.796211382	Bacteria.Firmicutes.Negativicutes.Selenomonadales.Veillonellaceae
439169	ENSG00000226690	rs10224286	0.060031355	0.025764441	0.860609897	0.946097514	0.523175351	-0.38575741	0.017855731	-0.00446295	0.273422101	0.169095491	0.101289034	0.065761233	0.049415145	0.010105529	0.90214253	0.991310041	Bacteria.Proteobacteria.Gammaproteobacteria.Pasteurellales.Pasteurellaceae.Haemophilus
439170	ENSG00000226690	rs10224286	0.075409633	0.046394721	0.235550376	0.233215603	0.481382305	-0.345908299	-0.172516854	0.11033075	0.266482011	0.170401418	0.144112529	0.091701417	0.068953067	0.016742269	0.584175969	0.949908756	Bacteria.Actinobacteria.Actinobacteria.Bifidobacteriales.Bifidobacteriaceae.Bifidobacterium
439171	ENSG00000226690	rs10224286	0.046522452	0.018894231	0.828693431	0.616476056	0.577160443	-0.432777901	0.026923156	-0.040753098	0.284491977	0.179807033	0.123934203	0.080982609	0.053194606	0.007756551	0.764639742	0.885760917	Bacteria.Firmicutes.Clostridia.Clostridiales.Peptostreptococcaceae
439172	ENSG00000226690	rs10224286	0.173527228	0.076502632	0.238717865	0.569534807	0.390609776	-0.313018286	-0.14066744	0.040258145	0.283909706	0.173942463	0.1183119	0.070430664	0.104952107	0.029622065	0.963287793	0.991974206	Bacteria.Proteobacteria.Betaproteobacteria.Burkholderiales.Alcaligenaceae.Parasutterella
439173	ENSG00000226690	rs10224286	0.046934132	0.024426559	0.68427614	0.987827278	0.614699927	-0.422948719	-0.060181885	-0.001433893	0.303581647	0.183634839	0.147347348	0.093628263	0.057392063	0.012441539	0.717995302	0.933005071	Bacteria.Firmicutes.Bacilli.Lactobacillales.Streptococcaceae.Streptococcus
439174	ENSG00000226690	rs10224286	0.061575083	0.025297516	0.515837061	0.481075699	0.509713993	-0.379848093	-0.075470393	0.052908508	0.268029178	0.165957495	0.115523084	0.074667549	0.058579319	0.011558536	0.999334555	0.984995763	Bacteria.Firmicutes.Erysipelotrichia.Erysipelotrichales.Erysipelotrichaceae.Erysipelotrichaceae.UCG.003
439175	ENSG00000226690	rs10224286	0.084943316	0.056544455	0.389904839	0.364603865	0.958106152	-0.675212213	-0.109794163	0.072416004	0.547808055	0.347888251	0.126857742	0.079322897	0.405077047	0.149708127	0.999785669	0.999420701	Bacteria.Firmicutes.Clostridia.Clostridiales.Ruminococcaceae.Faecalibacterium
439176	ENSG00000226690	rs10224286	0.037835485	0.013558927	0.796281888	0.536574119	0.574628847	-0.434556943	0.028917283	-0.043987888	0.27114704	0.171300626	0.111560345	0.070805301	0.044316513	0.006406282	0.837409059	0.8806471	Bacteria.Fusobacteria.Fusobacteriia.Fusobacteriales.Fusobacteriaceae.Fusobacterium
439177	ENSG00000226690	rs10224286	0.034713654	0.011990504	0.825789901	0.46376644	0.562150685	-0.421398545	-0.030925307	0.065076135	0.260708637	0.163088036	0.139945916	0.08830507	0.036011796	0.006773063	0.99766152	0.923157358	Bacteria.Firmicutes.Clostridia.Clostridiales.Lachnospiraceae.Coprococcus.1
439178	ENSG00000226690	rs10224286	0.048660203	0.02129715	0.083817922	0.154006389	0.518738326	-0.382883884	0.15191471	-0.082065028	0.258242418	0.162312859	0.086537616	0.056907108	0.046118695	0.011861133	0.99994518	0.999865593	Bacteria.Bacteroidetes.Bacteroidia.Bacteroidales.Prevotellaceae
439179	ENSG00000226690	rs10224286	0.038218649	0.067325601	0.742029041	0.461947721	0.652545232	-0.347026925	0.036103363	0.051198777	0.308547082	0.186561832	0.109221022	0.069191179	0.087419008	0.051158745	0.932903024	0.926870238	Bacteria.Firmicutes.Clostridia.Clostridiales.Lachnospiraceae.Lachnospiraceae.UCG.010
439180	ENSG00000226690	rs10224286	0.134444619	0.054803814	0.676693414	0.828967392	0.491483211	-0.481271776	-0.060742353	-0.024360913	0.324324485	0.246157704	0.145025388	0.112322057	0.188126736	0.064931444	0.998201428	0.99782309	Bacteria.Firmicutes.Bacilli.Bacillales.Staphylococcaceae.Staphylococcus
439181	ENSG00000226690	rs10224286	0.088149804	0.038926373	0.144732078	0.079178007	0.454101303	-0.344364599	-0.132767002	0.103392543	0.262355956	0.16344209	0.089958027	0.057986644	0.06030823	0.014475506	0.937508231	0.855137811	Bacteria.Firmicutes.Negativicutes.Selenomonadales.Veillonellaceae.Dialister
439182	ENSG00000226690	rs10224286	0.029344101	0.00997657	0.225454893	0.162461676	0.583517107	-0.437609331	-0.173361942	0.131355679	0.261986311	0.164931976	0.14168225	0.09298634	0.03462643	0.005455462	0.997048205	0.999513539	Bacteria.Firmicutes.Clostridia.Clostridiales.Lachnospiraceae.Dorea
439183	ENSG00000226690	rs10224286	0.87092255	0.744026532	0.133943772	0.092126476	0.066651193	-0.080944737	-0.380046866	0.264497744	0.408602702	0.246859319	0.250460837	0.154756238	0.465675644	0.247345751	0.709569645	0.987554159	Bacteria.Firmicutes.Clostridia.Clostridiales.Family.XIII
439184	ENSG00000226690	rs10224286	0.21459912	0.176147566	0.879080107	0.909043502	0.616660368	-0.389666348	0.03017992	0.013400644	0.49211705	0.284974674	0.197607928	0.116848055	0.27456303	0.145037703	0.966546108	0.98127983	Bacteria.Firmicutes.Clostridia.Clostridiales.Ruminococcaceae.Ruminiclostridium.6
439185	ENSG00000226690	rs10224286	0.142276008	0.051614879	0.95584051	0.761666414	0.546571628	-0.433893961	0.00794386	-0.025607865	0.368034819	0.218887249	0.142914274	0.084084003	0.196808123	0.039084951	0.999170056	0.997803387	Bacteria.Actinobacteria.Actinobacteria.Micrococcales
439186	ENSG00000226690	rs10224286	0.07187958	0.029835794	0.269873084	0.401287744	0.485290866	-0.367050447	0.161270531	-0.082610646	0.26529474	0.165314148	0.144936031	0.097789977	0.064357958	0.010288338	0.984441985	0.961146463	Bacteria.Firmicutes.Clostridia.Clostridiales.Ruminococcaceae.Flavonifractor
439187	ENSG00000226690	rs10224286	0.786675649	0.659774116	0.982850847	0.945248593	0.495957197	-0.462995822	0.00650535	0.012011367	1.825164742	1.046975269	0.301501088	0.174238111	0.999415694	0.871774196	0.995638616	0.984024559	Bacteria.Firmicutes
439188	ENSG00000226690	rs10224286	0.04475076	0.013887251	0.489271788	0.921073167	0.547376978	-0.466747372	-0.08500915	-0.008972263	0.267543408	0.184661432	0.122252261	0.090208199	0.065696812	0.010799278	0.998173674	0.999631787	Bacteria.Firmicutes.Bacilli.Bacillales
439189	ENSG00000226690	rs10224286	0.916241958	0.740344953	0.472745249	0.680596475	-0.09611217	-0.1803708	0.129122693	-0.044161519	0.910392419	0.541990149	0.178799912	0.106804861	0.9056128	0.705222746	0.876277026	0.847979454	Bacteria.Firmicutes.Clostridia.Clostridiales.Lachnospiraceae
439190	ENSG00000226690	rs10224286	0.458245454	0.263311261	0.454597614	0.52235648	0.303646492	-0.273705174	-0.128243726	0.06637969	0.406968414	0.242598946	0.170488675	0.103210619	0.399062358	0.156535549	0.862332817	0.908416907	Bacteria.Firmicutes.Clostridia.Clostridiales.Lachnospiraceae..Eubacterium..xylanophilum.group
439191	ENSG00000226690	rs10224286	0.471360374	0.840131044	0.147896551	0.307387836	-0.593711567	0.105788296	0.219084752	-0.097271153	0.819553618	0.522352508	0.149631435	0.094559694	0.90140863	0.738762748	0.998912436	0.981117471	Bacteria.Bacteroidetes.Bacteroidia.Bacteroidales
439192	ENSG00000226690	rs10224286	0.075301602	0.046329398	0.236291401	0.233801204	0.481557209	-0.346009006	-0.172224883	0.110181614	0.2664778	0.170398528	0.144098823	0.091693496	0.068791955	0.016721666	0.583882563	0.949906009	Bacteria.Actinobacteria.Actinobacteria.Bifidobacteriales.Bifidobacteriaceae
439193	ENSG00000226690	rs10224286	0.383895834	0.184303862	0.040549104	0.102293561	0.255570858	-0.24690197	0.251564668	-0.123249669	0.291555488	0.184027022	0.120412081	0.074387273	0.20393806	0.075699556	0.724214891	0.994448463	Bacteria.Bacteroidetes.Bacteroidia.Bacteroidales.Porphyromonadaceae
439194	ENSG00000226690	rs10224286	0.168125286	0.07474063	0.977000516	0.748737285	0.548524153	-0.477888558	-0.004467825	-0.032292497	0.393613236	0.263926337	0.154387307	0.100397599	0.27298653	0.086465036	0.852391569	0.896476225	Bacteria.Firmicutes.Erysipelotrichia.Erysipelotrichales.Erysipelotrichaceae.Faecalitalea
439195	ENSG00000226690	rs10224286	0.041621576	0.019483106	0.642291505	0.510159142	0.613137869	-0.469427749	-0.049287389	0.047433303	0.295089992	0.196030985	0.105621023	0.071631636	0.078779135	0.015285817	0.99786128	0.999462671	Bacteria.Firmicutes.Clostridia.Clostridiales.Lachnospiraceae.Anaerostipes
439196	ENSG00000226690	rs10224286	0.061166851	0.066698237	0.592639756	0.936254834	0.675026798	-0.405428888	0.07760859	-0.00706366	0.354384449	0.217445721	0.144352773	0.087984101	0.131733131	0.067805858	0.866913162	0.935462483	Bacteria.Firmicutes.Clostridia.Clostridiales.Ruminococcaceae.Ruminococcaceae.UCG.014
439197	ENSG00000226690	rs10224286	0.100927315	0.036035692	0.898069826	0.660192981	0.562593958	-0.441924416	0.01531895	-0.032520086	0.33817177	0.206483916	0.1191263	0.073634743	0.116506002	0.029702838	0.93214298	0.84258984	Bacteria.Firmicutes.Clostridia.Clostridiales.Lachnospiraceae.Tyzzerella
439198	ENSG00000226690	rs10224286	0.133804082	0.077944633	0.848407441	0.925818075	0.504031213	-0.383280066	-0.027291387	0.008743566	0.332048414	0.214051995	0.142214532	0.093550069	0.152291283	0.047748108	0.923061058	0.99827201	Bacteria.Firmicutes.Clostridia.Clostridiales.Ruminococcaceae..Eubacterium..coprostanoligenes.group
439199	ENSG00000226690	rs10224286	0.092010693	0.031437843	0.853273476	0.782100262	0.528852637	-0.431066575	0.026835549	0.02520018	0.30931636	0.196088908	0.144534051	0.090741593	0.09183293	0.016311415	0.997466038	0.996556542	Bacteria.Bacteroidetes.Bacteroidia.Bacteroidales.Rikenellaceae
439200	ENSG00000226690	rs10224286	0.888143777	0.707409386	0.340039513	0.344368303	0.077096705	-0.123603472	-0.181705926	0.105307176	0.546019185	0.327891617	0.189072067	0.110570122	0.576058649	0.338801839	0.996423631	0.952370743	Bacteria.Bacteroidetes.Bacteroidia.Bacteroidales.Prevotellaceae.Prevotella.7
439201	ENSG00000226690	rs10224286	0.069063787	0.052359482	0.687990143	0.324695132	0.518145883	-0.341606017	-0.055489072	0.087496898	0.280361439	0.172894178	0.137568482	0.088179485	0.076696643	0.016937461	0.999989953	0.995249858	Bacteria.Firmicutes.Clostridia.Clostridiales.Christensenellaceae
439202	ENSG00000226690	rs10224286	0.356556344	0.094428545	0.433027489	0.966887818	0.338127325	-0.38313333	-0.106415195	0.00348665	0.364183953	0.225785188	0.134900106	0.083673527	0.343222554	0.074543099	0.999814869	0.951529324	Bacteria.Actinobacteria.Actinobacteria.Corynebacteriales.Corynebacteriaceae
439203	ENSG00000226690	rs10224286	0.091383317	0.067650288	0.959712527	0.629779144	0.537765907	-0.354278586	-0.008367242	0.047437413	0.313908914	0.190691792	0.165013125	0.097951299	0.104081153	0.025993153	0.968800739	0.931180862	Bacteria.Firmicutes.Clostridia.Clostridiales.Lachnospiraceae..Eubacterium..eligens.group
439204	ENSG00000226690	rs10224286	0.048700023	0.01734753	0.710337378	0.564169458	0.569286955	-0.425165542	0.03887933	-0.038987613	0.283458525	0.174193987	0.104231734	0.067268451	0.060550463	0.010203431	0.836719942	0.955996734	Bacteria.Firmicutes.Negativicutes.Selenomonadales.Acidaminococcaceae.Phascolarctobacterium
439205	ENSG00000226690	rs10224286	0.059890767	0.024660349	0.629532759	0.837441706	0.516931751	-0.396804744	-0.047682511	0.013228259	0.270006619	0.172576189	0.098386466	0.064221528	0.058736456	0.013131444	0.998409995	0.996467843	Bacteria.Verrucomicrobia
439206	ENSG00000226690	rs10224286	0.047760685	0.060022999	0.735504243	0.616222607	0.617382501	-0.360792924	0.043066548	0.041149912	0.306081314	0.188551414	0.126949205	0.081712273	0.092880973	0.038179548	0.962042718	0.972939705	Bacteria.Firmicutes.Clostridia.Clostridiales.Ruminococcaceae.Ruminococcaceae.UCG.003
439207	ENSG00000226690	rs10224286	0.04420201	0.020361313	0.813544304	0.764035561	0.54663052	-0.406908335	-0.025308598	0.021075202	0.266469334	0.171185232	0.106876893	0.069917783	0.042539406	0.01130149	0.996033175	0.965943535	Bacteria.Firmicutes.Clostridia.Clostridiales.Lachnospiraceae.Lachnospiraceae.NK4A136.group
439208	ENSG00000226690	rs10224286	0.672321388	0.521939583	0.249413053	0.156152462	-0.354604083	0.35588094	0.228222375	-0.193876379	0.834639461	0.552786465	0.196401744	0.135153018	0.797158676	0.655630941	0.865092549	0.99665811	Bacteria.Proteobacteria
439209	ENSG00000226690	rs10224286	0.104908396	0.046762201	0.889637475	0.986955831	0.51481448	-0.385950963	-0.018555557	0.001336958	0.313125975	0.190456023	0.133205947	0.081466065	0.095764741	0.018597549	0.856266903	0.932476478	Bacteria.Firmicutes.Clostridia.Clostridiales.Lachnospiraceae.Lachnospira
439210	ENSG00000226690	rs10224286	0.052027343	0.034529375	0.613617815	0.784993911	0.542915179	-0.414055727	0.063193011	-0.02176973	0.274382179	0.191824424	0.124561183	0.07947187	0.075405471	0.01970549	0.937946928	0.930884031	Bacteria.Firmicutes.Clostridia.Clostridiales.Lachnospiraceae.Roseburia
439211	ENSG00000226690	rs10224286	0.258687378	0.07864859	0.580486363	0.783515947	0.416227569	-0.415637232	-0.070815966	-0.023726341	0.365329384	0.232684375	0.127500228	0.086007992	0.209864073	0.04406668	0.99830237	0.997282036	Bacteria.Firmicutes.Clostridia.Clostridiales.Clostridiaceae.1.Clostridium.sensu.stricto.1
439212	ENSG00000226690	rs10224286	0.022597034	0.014442889	0.214176005	0.338818289	0.920751434	-0.579384104	-0.252556123	0.117437207	0.394334433	0.230608616	0.201360656	0.121887219	0.069410239	0.015722771	0.925664213	0.972299477	Bacteria.Actinobacteria
439213	ENSG00000226690	rs10224286	0.210550975	0.10443312	0.914965105	0.989355099	0.505864741	-0.392412402	-0.016811283	0.001221018	0.400098402	0.238344069	0.156839417	0.091172213	0.339104456	0.09490098	0.999028109	0.999645752	Bacteria.Actinobacteria.Actinobacteria.Micrococcales.Micrococcaceae
439214	ENSG00000226690	rs10224286	0.701760854	0.978499405	0.241483447	0.382836703	-0.288819334	-0.012768483	0.168906689	-0.078092769	0.750935315	0.471987086	0.142910278	0.088889015	0.845408081	0.757320129	0.99911693	0.98634337	Bacteria.Bacteroidetes.Bacteroidia.Bacteroidales.Bacteroidaceae.Bacteroides
439215	ENSG00000226690	rs10224286	0.457622773	0.36682169	0.519569261	0.488194835	0.322792521	-0.245624707	0.078452088	-0.056356682	0.432028034	0.2703073	0.12116586	0.08084566	0.462921631	0.215995226	0.841795804	0.995251343	Bacteria.Proteobacteria.Gammaproteobacteria
439216	ENSG00000226690	rs10224286	0.024064566	0.043490009	0.29682352	0.697303833	0.790294423	-0.442066271	0.133155624	-0.03149588	0.342220286	0.214747946	0.126623333	0.080621419	0.116266235	0.065446165	0.984987993	0.977713546	Bacteria.Proteobacteria.Deltaproteobacteria.Desulfovibrionales.Desulfovibrionaceae.Desulfovibrio
439217	ENSG00000226690	rs10224286	0.036092307	0.011320714	0.597143607	0.345693042	0.583497187	-0.443306237	-0.071839961	0.080624756	0.272717974	0.170129947	0.135270526	0.084888521	0.047085347	0.00571098	0.886395318	0.968856518	Bacteria.Firmicutes.Clostridia.Clostridiales.Lachnospiraceae..Eubacterium..hallii.group
439218	ENSG00000226690	rs10224286	0.297798115	0.206501177	0.348050224	0.239382992	0.350614733	-0.256064815	0.133340234	-0.097951254	0.334093338	0.200710583	0.141084433	0.082502351	0.255467875	0.110918505	0.938500455	0.812939654	Bacteria.Proteobacteria.Betaproteobacteria.Burkholderiales
439219	ENSG00000226690	rs10224286	0.05990379	0.026785071	0.063205077	0.099752125	0.494850045	-0.366194696	0.199738701	-0.109739662	0.258486305	0.161657193	0.105704287	0.065731427	0.050893344	0.010628233	0.934169653	0.990835033	Bacteria.Bacteroidetes.Bacteroidia.Bacteroidales.Porphyromonadaceae.Parabacteroides
439220	ENSG00000226690	rs10224286	0.091349257	0.031134187	0.857361279	0.777414265	0.529764851	-0.431712655	0.026087931	0.025768445	0.309205251	0.196017855	0.144580778	0.090782058	0.091335772	0.016348201	0.997528932	0.997707395	Bacteria.Bacteroidetes.Bacteroidia.Bacteroidales.Rikenellaceae.Alistipes
439221	ENSG00000226690	rs10224286	0.067001827	0.032649995	0.478595548	0.571318557	0.50426047	-0.371390834	0.10447825	-0.051455155	0.270761597	0.170181514	0.146612366	0.090438178	0.055849012	0.011843646	0.998880039	0.97644667	Bacteria.Proteobacteria.Deltaproteobacteria.Desulfovibrionales.Desulfovibrionaceae.Bilophila
439222	ENSG00000226690	rs10224286	0.219109243	0.070356133	0.653569622	0.750858888	0.448009154	-0.423849429	-0.056632405	-0.027216031	0.361094158	0.230429371	0.125610269	0.085361004	0.181250347	0.042717763	0.998115183	0.993952758	Bacteria.Firmicutes.Clostridia.Clostridiales.Clostridiaceae.1
439223	ENSG00000226690	rs10224286	0.232917565	0.090037301	0.298660534	0.631736367	0.375526413	-0.341698031	-0.133561509	0.039651428	0.311917665	0.198610276	0.127497175	0.082345565	0.159994399	0.042170418	0.998970432	0.998994847	Bacteria.Firmicutes.Erysipelotrichia.Erysipelotrichales.Erysipelotrichaceae.Erysipelatoclostridium
439224	ENSG00000226690	rs10224286	0.05992749	0.031056074	0.657242714	0.829904978	0.638105688	-0.437199595	-0.070546342	0.02097439	0.333348025	0.198413823	0.158267354	0.097249255	0.079745736	0.017423999	0.654910204	0.910444892	Bacteria.Firmicutes.Bacilli.Lactobacillales
439225	ENSG00000226690	rs10224286	0.335455202	0.202635075	0.787268527	0.651647998	0.731080084	-0.591282123	-0.042838189	0.043421154	0.753482384	0.459473306	0.158098667	0.095738398	0.79241177	0.467911925	0.956359196	0.939156644	Bacteria.Firmicutes.Clostridia.Clostridiales.Ruminococcaceae
439226	ENSG00000226690	rs10224286	0.443332446	0.168463356	0.157392859	0.469649344	0.25630719	-0.304765681	-0.155682082	0.052867344	0.33234251	0.218871919	0.108857618	0.072695629	0.336042535	0.108785553	0.999614985	0.99936283	Bacteria.Firmicutes.Clostridia.Clostridiales.Lachnospiraceae.Tyzzerella.4
439227	ENSG00000226690	rs10224286	0.131058922	0.097017395	0.910605792	0.660029366	0.533736195	-0.353340504	-0.017298651	0.043923347	0.349089676	0.209893674	0.153484814	0.099403829	0.192986185	0.066352278	0.99846362	0.994553009	Bacteria.Firmicutes.Clostridia.Clostridiales.Ruminococcaceae.Ruminiclostridium.9
439228	ENSG00000226690	rs10224286	0.060220285	0.025635183	0.86043157	0.949597519	0.523026668	-0.385924612	0.017857928	-0.004201517	0.273551475	0.169015282	0.101170689	0.066214559	0.050517069	0.00979391	0.880717713	0.937217323	Bacteria.Proteobacteria.Gammaproteobacteria.Pasteurellales.Pasteurellaceae
439229	ENSG00000226690	rs10224286	0.307448467	0.178611454	0.231957501	0.346223254	0.324456687	-0.277388529	-0.250602666	0.138622027	0.315452222	0.204035455	0.207722089	0.14611455	0.248898105	0.093092764	0.778844444	0.994989321	Bacteria.Actinobacteria.Coriobacteriia.Coriobacteriales
439230	ENSG00000226690	rs10224286	0.071238259	0.082854003	0.344144804	0.541268639	1.012835527	-0.581603169	-0.178429952	0.069750376	0.552406321	0.330250623	0.187260006	0.113583803	0.351358215	0.161836896	0.996108676	0.998781139	Bacteria.Firmicutes.Clostridia.Clostridiales.Lachnospiraceae..Ruminococcus..gnavus.group
439231	ENSG00000226742	rs35095763	0.18407634	0.260201287	0.875526933	0.613689899	0.388747006	-0.323003925	-0.022295925	0.065514728	0.289598185	0.28441667	0.14178537	0.129163875	0.338986089	0.212935063	0.966419578	0.981962125	Bacteria.Firmicutes.Clostridia.Clostridiales.Ruminococcaceae.Anaerotruncus	HSBP1L1
439232	ENSG00000226742	rs35095763	0.010752242	0.002496133	0.124282793	0.072304383	0.85966123	-0.904438791	0.201005018	-0.204466089	0.327471067	0.28765258	0.129108017	0.111946843	0.10286833	0.013350802	0.996483139	0.831919347	Bacteria.Bacteroidetes.Bacteroidia.Bacteroidales.Porphyromonadaceae.Butyricimonas	HSBP1L1
439233	ENSG00000226742	rs35095763	0.140693132	0.081068225	0.732094434	0.963208461	0.544995561	-0.481746239	0.042793231	-0.004408648	0.36549304	0.271918989	0.124473638	0.095212723	0.245993545	0.088346023	0.999586829	0.996426659	Bacteria.Firmicutes.Negativicutes.Selenomonadales.Veillonellaceae.Megasphaera	HSBP1L1
439234	ENSG00000226742	rs35095763	0.03716285	0.008166994	0.47930565	0.621675388	0.573038311	-0.526912075	-0.091616448	0.047726817	0.269412721	0.193182786	0.128772248	0.096260266	0.070893854	0.007506537	0.999513786	0.966818112	Bacteria.Firmicutes.Erysipelotrichia.Erysipelotrichales.Erysipelotrichaceae	HSBP1L1
439235	ENSG00000226742	rs35095763	0.051022601	0.020769315	0.67670078	0.891121732	0.511927862	-0.477397244	0.046433371	-0.012768636	0.257577842	0.201515572	0.110864661	0.092920769	0.119674647	0.029156526	0.988161388	0.958055178	Bacteria.Firmicutes.Bacilli.Lactobacillales.Carnobacteriaceae	HSBP1L1
439236	ENSG00000226742	rs35095763	0.030853853	0.003368119	0.928829338	0.307518813	0.442143632	-0.474317337	0.008351759	0.073798688	0.200407344	0.155911359	0.093149752	0.071761112	0.036409348	0.00272954	0.779342328	0.887317461	Bacteria.Firmicutes.Negativicutes.Selenomonadales.Veillonellaceae.Veillonella	HSBP1L1
439237	ENSG00000226742	rs35095763	0.033934318	0.001054011	0.642701943	0.28077094	0.42397193	-0.542004393	0.040477859	0.077584401	0.195746182	0.1581429	0.08684983	0.071341901	0.055105065	0.001541599	0.721040671	0.89042262	Bacteria.Actinobacteria.Actinobacteria	HSBP1L1
439238	ENSG00000226742	rs35095763	0.03770627	0.01096317	0.302749341	0.337260581	0.730006917	-0.660928415	0.13113315	-0.095212565	0.344224504	0.252472385	0.126251229	0.098500059	0.127760307	0.020328567	0.997152221	0.990360691	Bacteria.Firmicutes.Clostridia.Clostridiales.Family.XI	HSBP1L1
439239	ENSG00000226742	rs35095763	0.024079941	0.003895796	0.222144823	0.217190228	0.456195535	-0.461204516	-0.152212301	0.134939359	0.19756817	0.154149519	0.123501517	0.108303046	0.023966208	0.002348859	0.946830748	0.956901174	Bacteria.Firmicutes.Clostridia.Clostridiales.Ruminococcaceae.Ruminiclostridium.5	HSBP1L1
439240	ENSG00000226742	rs35095763	0.054684957	0.019893725	0.554623423	0.844938797	0.580488125	-0.507524862	-0.07258523	0.017630112	0.296754434	0.212681011	0.122222339	0.089788759	0.097207966	0.017943132	0.99514452	0.969189617	Bacteria.Firmicutes.Clostridia.Clostridiales.Ruminococcaceae.Subdoligranulum	HSBP1L1
439241	ENSG00000226742	rs35095763	0.012131446	0.000941706	0.216598076	0.100338592	0.581708967	-0.628985321	0.154988636	-0.161721948	0.225519184	0.181614881	0.124232689	0.097038598	0.039687428	0.001768188	0.72473466	0.961152204	Bacteria.Bacteroidetes.Bacteroidia.Bacteroidales.Porphyromonadaceae.Odoribacter	HSBP1L1
439242	ENSG00000226742	rs35095763	0.066975464	0.01331395	0.647317095	0.597157803	0.398995531	-0.424475594	0.059200469	-0.050490522	0.214218591	0.166865161	0.128810007	0.095074445	0.06937089	0.007431837	0.716862619	0.955303348	Bacteria.Firmicutes.Bacilli.Lactobacillales.Streptococcaceae	HSBP1L1
439243	ENSG00000226742	rs35095763	0.024849934	0.016087574	0.238861815	0.371276327	0.753593824	-0.667907686	0.203807919	-0.138447484	0.328197369	0.270363814	0.171470903	0.153792975	0.093469646	0.025531888	0.998330087	0.999834196	Bacteria.Actinobacteria.Coriobacteriia.Coriobacteriales.Coriobacteriaceae.Collinsella	HSBP1L1
439244	ENSG00000226742	rs35095763	0.089632639	0.148466488	0.486867836	0.940566245	0.716957015	-0.461906128	-0.079442264	-0.006817224	0.416191242	0.315925353	0.11361459	0.091087348	0.35303255	0.246276543	0.829078153	0.925578524	Bacteria.Firmicutes.Clostridia.Clostridiales.Lachnospiraceae..Eubacterium..rectale.group	HSBP1L1
439245	ENSG00000226742	rs35095763	0.050287643	0.02071434	0.672177685	0.891237224	0.513584417	-0.477552104	0.046919033	-0.012753198	0.257566209	0.201490277	0.110382891	0.092907601	0.114960324	0.030766349	0.963485106	0.98063036	Bacteria.Firmicutes.Bacilli.Lactobacillales.Carnobacteriaceae.Granulicatella	HSBP1L1
439246	ENSG00000226742	rs35095763	0.039871897	0.007979529	0.891169684	0.448514038	0.422747032	-0.432554835	0.013112064	-0.057555768	0.201641232	0.158093774	0.095462294	0.075488955	0.039419282	0.004514742	0.974493943	0.950708623	Bacteria.Proteobacteria.Deltaproteobacteria.Desulfovibrionales.Desulfovibrionaceae	HSBP1L1
439247	ENSG00000226742	rs35095763	0.307663565	0.072767931	0.077892838	0.253558858	0.23153375	-0.342361861	-0.200893563	0.113730309	0.225209038	0.187757794	0.112173849	0.098741438	0.234071926	0.039455805	0.860176817	0.852708935	Bacteria.Firmicutes.Clostridia.Clostridiales.Ruminococcaceae.Ruminococcaceae.UCG.005	HSBP1L1
439248	ENSG00000226742	rs35095763	0.052828615	0.025360754	0.911730876	0.969001309	0.442694477	-0.444203243	-0.010199512	-0.002818303	0.22451527	0.194161676	0.09165508	0.072248297	0.07896835	0.020177468	0.999507593	0.940670074	Bacteria.Firmicutes.Clostridia.Clostridiales.Lachnospiraceae.Lachnoclostridium	HSBP1L1
439249	ENSG00000226742	rs35095763	0.430441285	0.583867424	0.732221814	0.946222595	0.775762692	-0.409341023	-0.056659504	-0.008592896	0.977883568	0.743644674	0.164888384	0.126910636	0.999415694	0.859470612	0.990344402	0.984024559	Bacteria.Firmicutes	HSBP1L1
439250	ENSG00000226742	rs35095763	0.083541707	0.039163444	0.946349139	0.769339533	0.449386937	-0.425594507	0.005669938	0.021033436	0.25575766	0.202248151	0.083938557	0.071433389	0.115042277	0.030452968	0.998735039	0.999709092	Bacteria.Bacteroidetes.Bacteroidia.Bacteroidales.Prevotellaceae.Prevotella.9	HSBP1L1
439251	ENSG00000226742	rs35095763	0.028476021	0.007037079	0.610026121	0.653238455	0.478763224	-0.49063423	0.05895125	-0.042361289	0.213750438	0.176362285	0.115031363	0.09386088	0.045758621	0.003855829	0.999417824	0.997023453	Bacteria.Firmicutes.Clostridia.Clostridiales.Christensenellaceae.Christensenellaceae.R.7.group	HSBP1L1
439252	ENSG00000226742	rs35095763	0.015487023	0.017792465	0.184565767	0.6846177	0.697654796	-0.550000799	0.224886493	-0.058567982	0.280715352	0.226267847	0.167719309	0.143560271	0.045224287	0.019738233	0.879065681	0.989731238	Bacteria.Actinobacteria.Coriobacteriia.Coriobacteriales.Coriobacteriaceae	HSBP1L1
439253	ENSG00000226742	rs35095763	0.061934993	0.017161599	0.275542054	0.330568375	0.383851546	-0.406147876	-0.082638233	0.067000465	0.202132097	0.166113006	0.075159446	0.068354085	0.061067185	0.00995213	0.99894297	0.998882343	Bacteria.Verrucomicrobia.Verrucomicrobiae.Verrucomicrobiales.Verrucomicrobiaceae.Akkermansia	HSBP1L1
439254	ENSG00000226742	rs35095763	0.237524613	0.143414442	0.885819828	0.960287322	0.493025067	-0.454416485	0.019627333	0.005304988	0.41360711	0.306869348	0.136157344	0.106136979	0.451413246	0.177056249	0.998986731	0.998377846	Bacteria.Firmicutes.Clostridia.Clostridiales.Family.XI.Anaerococcus	HSBP1L1
439255	ENSG00000226742	rs35095763	0.035273451	0.007894312	0.451957755	0.610026418	0.586517895	-0.531290128	-0.098709849	0.049453669	0.272875124	0.193901147	0.130458035	0.096498846	0.076788617	0.009044051	0.993501001	0.94597323	Bacteria.Firmicutes.Erysipelotrichia.Erysipelotrichales	HSBP1L1
439256	ENSG00000226742	rs35095763	0.024939496	0.001851124	0.405102211	0.170891689	0.522183912	-0.573271644	0.130941984	-0.184611352	0.227562465	0.176716555	0.156271046	0.133348844	0.045337839	0.002374767	0.784746837	0.698248322	Bacteria.Firmicutes.Clostridia.Clostridiales.Ruminococcaceae.Butyricicoccus	HSBP1L1
439257	ENSG00000226742	rs35095763	0.062090295	0.023267334	0.397283744	0.292350884	0.723467792	-0.769666639	0.117059645	-0.128398841	0.381203195	0.33131537	0.137390615	0.120964674	0.218966416	0.055016355	0.999437234	0.98110946	Bacteria.Proteobacteria.Betaproteobacteria.Neisseriales.Neisseriaceae	HSBP1L1
439258	ENSG00000226742	rs35095763	0.131891761	0.043179362	0.663923061	0.819845084	0.372703156	-0.432582484	-0.05058725	0.023823719	0.244302084	0.209819554	0.115901878	0.104191263	0.228108951	0.044062242	0.998768023	0.999934415	Bacteria.Firmicutes.Clostridia.Clostridiales.Ruminococcaceae.Ruminococcaceae.NK4A214.group	HSBP1L1
439259	ENSG00000226742	rs35095763	0.030479345	0.003555536	0.785671351	0.571788827	0.44279428	-0.47444344	0.031326335	-0.051571036	0.200236	0.156914921	0.114729661	0.090753008	0.039725238	0.002170201	0.855183856	0.997649073	Bacteria.Firmicutes.Clostridia.Clostridiales.Ruminococcaceaencultured	HSBP1L1
439260	ENSG00000226742	rs35095763	0.05010993	0.016026102	0.472486755	0.032678273	0.383123543	-0.37513455	-0.06348018	0.172397961	0.191986157	0.151759447	0.087851329	0.079010784	0.052954522	0.007546993	0.721286001	0.829237422	Bacteria.Actinobacteria.Actinobacteria.Bifidobacteriales.Bifidobacteriaceae	HSBP1L1
439261	ENSG00000226742	rs35095763	0.860254599	0.237560668	0.036095275	0.058706698	0.046960266	-0.221865783	0.224964021	-0.144689423	0.265703957	0.186141435	0.105146598	0.075214109	0.334663539	0.092003753	0.724214891	0.994448463	Bacteria.Bacteroidetes.Bacteroidia.Bacteroidales.Porphyromonadaceae	HSBP1L1
439262	ENSG00000226742	rs35095763	0.073595114	0.026985647	0.930180051	0.817017832	0.422197535	-0.427429021	0.011053932	-0.020587252	0.232225643	0.188946871	0.125679436	0.088620596	0.11297299	0.024333594	0.83109189	0.982679299	Bacteria.Firmicutes.Bacilli	HSBP1L1
439263	ENSG00000226742	rs35095763	0.146236153	0.014859708	0.880241032	0.584112833	0.396945562	-0.526754624	-0.015314899	-0.046485234	0.269978741	0.21058612	0.101256526	0.08450439	0.213974299	0.024428729	0.885272464	0.910167338	Bacteria.Firmicutes.Clostridia.Clostridiales.Ruminococcaceae.Ruminococcaceae.UCG.014	HSBP1L1
439264	ENSG00000226742	rs35095763	0.012890109	0.001695768	0.162393516	0.11607384	0.541779323	-0.523744269	0.107896266	-0.097902426	0.211943728	0.160022611	0.076366907	0.061481127	0.02462115	0.001537825	0.587773573	0.743327224	Bacteria.Proteobacteria.Betaproteobacteria.Burkholderiales.Alcaligenaceae.Sutterella	HSBP1L1
439265	ENSG00000226742	rs35095763	0.069803942	0.005181502	0.659489584	0.303358093	0.481233874	-0.535466597	0.043161624	-0.077132427	0.261098847	0.185164796	0.097514477	0.074355198	0.123167969	0.008040632	0.978599906	0.954325757	Bacteria.Firmicutes.Clostridia.Clostridiales.Ruminococcaceae.Ruminococcus.1	HSBP1L1
439266	ENSG00000226742	rs35095763	0.049218277	0.021123478	0.699597638	0.874137122	0.483040107	-0.445116528	-0.046718415	-0.014689087	0.24108298	0.188430938	0.120548745	0.092371389	0.071523766	0.014979516	0.997851323	0.983524273	Bacteria.Firmicutes.Clostridia.Clostridiales.Lachnospiraceae.Fusicatenibacter	HSBP1L1
439267	ENSG00000226742	rs35095763	0.009312263	0.000914629	0.16951175	0.082501126	0.650685246	-0.66111223	-0.112546623	0.107126992	0.242884976	0.190380984	0.081028976	0.060758264	0.032252518	0.001924464	0.998302481	0.99762474	Bacteria.Proteobacteria.Gammaproteobacteria.Enterobacteriales.Enterobacteriaceae.Escherichia.Shigella	HSBP1L1
439268	ENSG00000226742	rs35095763	0.019470007	0.003056822	0.271611076	0.312023787	0.633249253	-0.572286845	0.155517211	-0.090957047	0.264412465	0.186081867	0.140278048	0.089279675	0.039539341	0.003578751	0.998173674	0.991886968	Bacteria.Firmicutes.Bacilli.Bacillales	HSBP1L1
439269	ENSG00000226742	rs35095763	0.029270319	0.007161651	0.635423499	0.67635881	0.475142868	-0.487878826	0.055037181	-0.039717745	0.213227836	0.175774948	0.115548009	0.094724023	0.046166868	0.003944844	0.999989953	0.995366106	Bacteria.Firmicutes.Clostridia.Clostridiales.Christensenellaceae	HSBP1L1
439270	ENSG00000226742	rs35095763	0.036043934	0.005162908	0.962581477	0.962754752	0.433838656	-0.455003494	-0.00368465	-0.002860097	0.202715239	0.157271254	0.078242322	0.061015962	0.039511775	0.003899089	0.999801261	0.998441752	Bacteria.Proteobacteria.Betaproteobacteria.Burkholderiales.Alcaligenaceae.Parasutterella	HSBP1L1
439271	ENSG00000226742	rs35095763	0.0097328	0.003905144	0.141949377	0.290492236	0.655295438	-0.610779602	0.147484227	-0.099488186	0.246118429	0.204199187	0.09922607	0.093364504	0.024300493	0.004490842	0.998970432	0.998994847	Bacteria.Firmicutes.Erysipelotrichia.Erysipelotrichales.Erysipelotrichaceae.Erysipelatoclostridium	HSBP1L1
439272	ENSG00000226742	rs35095763	0.225536749	0.042293569	0.304995062	0.294078185	0.295993092	-0.365138036	-0.110924501	0.080819852	0.241947279	0.176328184	0.107296072	0.076415722	0.149693269	0.02157221	0.999550314	0.996901429	Bacteria.Proteobacteria.Gammaproteobacteria.Pseudomonadales	HSBP1L1
439273	ENSG00000226742	rs35095763	0.061241238	0.017538603	0.286054989	0.32707758	0.384917305	-0.404861996	-0.080865214	0.067501784	0.202138567	0.166169948	0.07518661	0.068366702	0.059353189	0.010273801	0.998409995	0.996467843	Bacteria.Verrucomicrobia	HSBP1L1
439274	ENSG00000226742	rs35095763	0.1474408	0.037932478	0.798144067	0.678485851	0.398359777	-0.413201415	0.032011128	-0.03888318	0.27176256	0.19507695	0.12466153	0.093384776	0.196089091	0.038011995	0.998793879	0.998019463	Bacteria.Firmicutes.Clostridia.Clostridiales.Lachnospiraceae.Blautia	HSBP1L1
439275	ENSG00000226742	rs35095763	0.130695769	0.039062454	0.983216269	0.847173815	0.436737688	-0.494185974	0.002763939	-0.021505732	0.285373931	0.23471879	0.130888748	0.111149667	0.250563799	0.052530042	0.999469974	0.99670585	Bacteria.Bacteroidetes.Bacteroidia.Bacteroidales.Porphyromonadaceae.Barnesiella	HSBP1L1
439276	ENSG00000226742	rs35095763	0.01992897	0.00355584	0.418703639	0.848441002	0.473586463	-0.467114118	-0.094024667	0.017468289	0.198517909	0.154492367	0.115542228	0.091047099	0.027293255	0.002532852	0.997048205	0.999513539	Bacteria.Firmicutes.Clostridia.Clostridiales.Lachnospiraceae.Dorea	HSBP1L1
439277	ENSG00000226742	rs35095763	0.063286219	0.016022824	0.815069459	0.420625127	0.404524442	-0.414589892	-0.019467521	0.055822325	0.214147078	0.167715541	0.08290128	0.068882773	0.062238414	0.007032602	0.856287209	0.87724048	Bacteria.Fusobacteria.Fusobacteriia.Fusobacteriales	HSBP1L1
439278	ENSG00000226742	rs35095763	0.050212157	0.016103511	0.472195377	0.032642814	0.382961803	-0.374891324	-0.063531533	0.172482469	0.191993111	0.151776905	0.087864347	0.079032844	0.053128907	0.007577248	0.722499508	0.82633884	Bacteria.Actinobacteria.Actinobacteria.Bifidobacteriales.Bifidobacteriaceae.Bifidobacterium	HSBP1L1
439279	ENSG00000226742	rs35095763	0.147701239	0.01056768	0.894092222	0.317812629	0.474076509	-0.656751272	-0.012688982	0.072905521	0.323628238	0.249556756	0.094947456	0.072428906	0.251850603	0.023634634	0.916778769	0.995251343	Bacteria.Proteobacteria.Gammaproteobacteria	HSBP1L1
439280	ENSG00000226742	rs35095763	0.044361966	0.009775895	0.357486867	0.12425992	0.418524875	-0.412750919	0.085355552	-0.113120522	0.204179472	0.15511876	0.092112419	0.072654219	0.060411928	0.006906458	0.997466038	0.994193156	Bacteria.Bacteroidetes.Bacteroidia.Bacteroidales.Rikenellaceae	HSBP1L1
439281	ENSG00000226742	rs35095763	0.067172719	0.015509016	0.676760765	0.561818171	0.517737916	-0.548839168	0.053940104	-0.062365637	0.278176676	0.220885622	0.128813162	0.106956673	0.159371628	0.023339686	0.999274386	0.998480911	Bacteria.Firmicutes.Clostridia.Clostridiales.Ruminococcaceae.Ruminococcaceae.UCG.013	HSBP1L1
439282	ENSG00000226742	rs35095763	0.255460314	0.036694025	0.144300862	0.520501159	0.265034393	-0.3990529	-0.149619864	0.051507197	0.231036827	0.187132925	0.101266313	0.079729034	0.223394322	0.028135014	0.746864977	0.992723892	Bacteria.Firmicutes.Clostridia.Clostridiales.Ruminococcaceae..Eubacterium..coprostanoligenes.group	HSBP1L1
439283	ENSG00000226742	rs35095763	0.222761523	0.005331483	0.939082523	0.187298075	0.38309703	-0.645102091	-0.007657334	-0.098978847	0.311255504	0.22386115	0.099815615	0.074283928	0.285341677	0.025047762	0.781356063	0.691590621	Bacteria.Firmicutes.Erysipelotrichia.Erysipelotrichales.Erysipelotrichaceae.Holdemanella	HSBP1L1
439284	ENSG00000226742	rs35095763	0.007222288	0.001521963	0.073828982	0.153726155	1.001992926	-0.748529159	0.238027997	-0.121128049	0.361401631	0.226250388	0.131033833	0.083936883	0.058772242	0.006214487	0.999028109	0.997798285	Bacteria.Actinobacteria.Actinobacteria.Micrococcales.Micrococcaceae	HSBP1L1
439285	ENSG00000226742	rs35095763	0.58782011	0.535333278	0.75257483	0.723714584	0.283045587	-0.297794258	0.031549711	-0.03168521	0.519669809	0.477885146	0.099663509	0.08925177	0.839058897	0.63535878	0.99911693	0.98634337	Bacteria.Bacteroidetes.Bacteroidia.Bacteroidales.Bacteroidaceae.Bacteroides	HSBP1L1
439286	ENSG00000226742	rs35095763	0.107488043	0.017449348	0.986680543	0.800701338	0.4263073	-0.459891988	0.002169468	0.024447768	0.261252445	0.188600235	0.129461661	0.096456464	0.090242671	0.010076168	0.929959799	0.916558167	Bacteria.Firmicutes.Clostridia.Clostridiales.Lachnospiraceaencultured	HSBP1L1
439287	ENSG00000226742	rs35095763	0.039518281	0.022963423	0.849101547	0.83177761	0.456165602	-0.422577645	0.019843827	0.018638709	0.217180069	0.181487265	0.103887145	0.08739691	0.072903886	0.017659974	0.933919972	0.935365119	Bacteria.Firmicutes.Clostridia.Clostridiales.Ruminococcaceae.Ruminococcus.2	HSBP1L1
439288	ENSG00000226742	rs35095763	0.141382213	0.041527695	0.924877122	0.645580996	0.46104843	-0.560224137	0.012505435	-0.055960403	0.309740523	0.269495671	0.132118542	0.121119192	0.305895364	0.06391086	0.998929462	0.998920199	Bacteria.Firmicutes.Clostridia.Clostridiales.Lachnospiraceae..Eubacterium..ventriosum.group	HSBP1L1
439289	ENSG00000226742	rs35095763	0.128847044	0.09152172	0.530278562	0.727492697	0.703189189	-0.579053751	-0.093414347	0.040698379	0.457231627	0.338157305	0.14806301	0.116298667	0.555673586	0.232639595	0.99967607	0.999141757	Bacteria.Firmicutes.Negativicutes.Selenomonadales	HSBP1L1
439290	ENSG00000226742	rs35095763	0.191833877	0.067507551	0.490271749	0.742563285	0.336765293	-0.438120206	-0.105212021	0.040154688	0.255380706	0.235694084	0.151656335	0.121738825	0.25531642	0.064107723	0.900340869	0.997357724	Bacteria.Firmicutes.Clostridia.Clostridiales.Family.XIII.Family.XIII.AD3011.group	HSBP1L1
439291	ENSG00000226742	rs35095763	0.032071038	0.00460722	0.675991007	0.664028244	0.426857676	-0.448316756	0.033429375	0.031194635	0.194921274	0.152835983	0.079630626	0.071494781	0.033525725	0.002782044	0.871817322	0.968686333	Bacteria.Proteobacteria.Gammaproteobacteria.Pasteurellales.Pasteurellaceae.Haemophilus	HSBP1L1
439292	ENSG00000226742	rs35095763	0.173747154	0.097698063	0.318766928	0.399888197	0.317487332	-0.358154482	-0.147606684	0.107111691	0.230881267	0.213195533	0.146933375	0.12641481	0.192453939	0.060487986	0.812218733	0.987554159	Bacteria.Firmicutes.Clostridia.Clostridiales.Family.XIII	HSBP1L1
439293	ENSG00000226742	rs35095763	0.100098888	0.011301444	0.77876974	0.401762376	0.488715538	-0.57277942	-0.030668028	0.0717742	0.293034563	0.219764148	0.108723513	0.085048543	0.1485827	0.016434536	0.949083102	0.848806574	Bacteria.Firmicutes.Negativicutes.Selenomonadales.Veillonellaceae	HSBP1L1
439294	ENSG00000226742	rs35095763	0.02601901	0.00380953	0.205832782	0.200631748	0.445714876	-0.459494255	0.165860472	-0.123795005	0.195725448	0.153180013	0.129812212	0.095766771	0.034103421	0.002188217	0.984441985	0.91852862	Bacteria.Firmicutes.Clostridia.Clostridiales.Ruminococcaceae.Flavonifractor	HSBP1L1
439295	ENSG00000226742	rs35095763	0.029733087	0.004192233	0.443676403	0.659349085	0.437567972	-0.460471846	-0.06965535	0.034231973	0.196945994	0.155229658	0.090387577	0.07730574	0.032967945	0.002482045	0.996546716	0.99835739	Bacteria.Firmicutes.Clostridia.Clostridiales.Ruminococcaceae.Ruminococcaceae.UCG.002	HSBP1L1
439296	ENSG00000226742	rs35095763	0.389088376	0.348148367	0.837165126	0.550783915	0.370613953	-0.298305453	0.020525026	-0.045104396	0.427471738	0.31569528	0.099474708	0.075216212	0.658638421	0.378156268	0.999785669	0.999420701	Bacteria.Firmicutes.Clostridia.Clostridiales.Ruminococcaceae.Faecalibacterium	HSBP1L1
439297	ENSG00000226742	rs35095763	0.038515023	0.006610368	0.217278671	0.03008425	0.414989336	-0.423265139	-0.114560246	0.168965403	0.196532647	0.150916138	0.091964554	0.07621896	0.04712693	0.003577577	0.610812153	0.858887419	Bacteria.Firmicutes.Clostridia.Clostridiales.Peptostreptococcaceae	HSBP1L1
439298	ENSG00000226742	rs35095763	0.07527544	0.055851892	0.972845852	0.461722166	0.44632867	-0.377289861	0.003306641	0.058698531	0.24696081	0.193828714	0.096774325	0.07928641	0.106723818	0.036283254	0.966824137	0.997412515	Bacteria.Proteobacteria.Gammaproteobacteria.Enterobacteriales.Enterobacteriaceae.Citrobacter	HSBP1L1
439299	ENSG00000226742	rs35095763	0.035383473	0.001957347	0.522854106	0.161582336	0.547962915	-0.636207555	-0.053294068	0.088650293	0.255095814	0.197241337	0.082963944	0.062622006	0.087175141	0.003943605	0.964112393	0.965530807	Bacteria.Proteobacteria.Gammaproteobacteria.Enterobacteriales.Enterobacteriaceae	HSBP1L1
439300	ENSG00000226742	rs35095763	0.446103115	0.492287477	0.786538467	0.987836807	0.676862576	-0.469077397	-0.041650065	0.001827378	0.883039141	0.679308659	0.153174785	0.11941497	0.987348183	0.734389934	0.996576058	0.894154229	Bacteria.Firmicutes.Clostridia.Clostridiales	HSBP1L1
439301	ENSG00000226742	rs35095763	0.245302079	0.058059651	0.451375338	0.431742075	0.307695932	-0.36780533	-0.078526899	0.056735062	0.262478342	0.190692589	0.103649513	0.071720223	0.182272972	0.03526308	0.999305535	0.989974535	Bacteria.Proteobacteria.Gammaproteobacteria.Pseudomonadales.Pseudomonadaceae.Pseudomonas	HSBP1L1
439302	ENSG00000226742	rs35095763	0.040531064	0.00544448	0.502483194	0.34031569	0.414965111	-0.446469973	-0.048439101	0.058636615	0.198605688	0.155334674	0.0718374	0.061048821	0.037676565	0.00334073	0.95477287	0.926516495	Bacteria.Firmicutes.Negativicutes.Selenomonadales.Veillonellaceae.Dialister	HSBP1L1
439303	ENSG00000226742	rs35095763	0.370808788	0.050645026	0.021249102	0.13305875	0.191715191	-0.317258934	-0.227957615	0.112326047	0.212755557	0.15936184	0.096598921	0.07385442	0.213156312	0.01973544	0.441435127	0.842491912	Bacteria.Firmicutes.Clostridia.Clostridiales.Lachnospiraceae.Lachnospira	HSBP1L1
439304	ENSG00000226742	rs35095763	0.226438293	0.070837921	0.68456321	0.98744903	0.354492558	-0.44980034	-0.055536858	0.001962164	0.290334923	0.244967424	0.136105576	0.124260965	0.248469445	0.049817715	0.999550585	0.98181652	Bacteria.Firmicutes.Clostridia.Clostridiales.Lachnospiraceae.Lachnospiraceae.ND3007.group	HSBP1L1
439305	ENSG00000226742	rs35095763	0.038308662	0.005722771	0.688665582	0.585523061	0.467853011	-0.473555069	-0.035697023	0.038506489	0.22132438	0.16578372	0.088702942	0.070264015	0.039039841	0.004419593	0.996033175	0.958528648	Bacteria.Firmicutes.Clostridia.Clostridiales.Lachnospiraceae.Lachnospiraceae.NK4A136.group	HSBP1L1
439306	ENSG00000226742	rs35095763	0.421471353	0.201525539	0.004583673	0.00999914	0.167609352	-0.224301684	-0.221669611	0.178794876	0.207203044	0.1738668	0.07552317	0.067408061	0.264057292	0.092762447	0.995652601	0.859905076	Bacteria.Firmicutes.Clostridia.Clostridiales.Clostridiaceae.1	HSBP1L1
439307	ENSG00000226742	rs35095763	0.151429886	0.022967442	0.55311899	0.846083622	0.359119095	-0.521732086	-0.062193629	-0.01809505	0.247444491	0.224078642	0.104326733	0.092851084	0.23326304	0.04036455	0.966546108	0.978424462	Bacteria.Firmicutes.Clostridia.Clostridiales.Ruminococcaceae.Ruminiclostridium.6	HSBP1L1
439308	ENSG00000226742	rs35095763	0.046181901	0.087746074	0.781425841	0.884450345	0.47246412	-0.416429679	0.021688868	0.013072528	0.232511666	0.24027871	0.077850581	0.089603381	0.148546437	0.096344928	0.996423631	0.976588979	Bacteria.Bacteroidetes.Bacteroidia.Bacteroidales.Prevotellaceae.Prevotella.7	HSBP1L1
439309	ENSG00000226742	rs35095763	0.042259148	0.009571978	0.883782481	0.396256297	0.419883412	-0.4246147	0.014085997	-0.065653569	0.202730242	0.159106863	0.095991163	0.076887899	0.046158132	0.005316219	0.938686629	0.939697157	Bacteria.Proteobacteria.Deltaproteobacteria	HSBP1L1
439310	ENSG00000226742	rs35095763	0.034640957	0.004813519	0.884494852	0.612810794	0.42482873	-0.448764235	0.015022798	0.039541798	0.196941047	0.153797313	0.103011135	0.077764386	0.035968126	0.00337914	0.99766152	0.938727916	Bacteria.Firmicutes.Clostridia.Clostridiales.Lachnospiraceae.Coprococcus.1	HSBP1L1
439311	ENSG00000226742	rs35095763	0.068069114	0.012663407	0.565552687	0.445278948	0.39426328	-0.418486972	0.074127097	-0.07255036	0.212545364	0.163277863	0.128353972	0.094477582	0.071752182	0.007615482	0.680607941	0.921307549	Bacteria.Firmicutes.Bacilli.Lactobacillales.Streptococcaceae.Streptococcus	HSBP1L1
439312	ENSG00000226742	rs35095763	0.354715486	0.062088608	0.247601231	0.607459596	0.240256931	-0.392120195	-0.130756694	0.046696504	0.257776734	0.206611105	0.112091056	0.090467002	0.346755439	0.060583878	0.837217784	0.911650628	Bacteria.Firmicutes.Clostridia.Clostridiales.Lachnospiraceae..Eubacterium..xylanophilum.group	HSBP1L1
439313	ENSG00000226742	rs35095763	0.592477074	0.562598601	0.827167164	0.750472665	0.315046706	-0.299741968	0.023442063	-0.029718715	0.585731957	0.515085464	0.106941468	0.093061141	0.904054873	0.665535595	0.998912436	0.995383189	Bacteria.Bacteroidetes.Bacteroidia.Bacteroidales	HSBP1L1
439314	ENSG00000226742	rs35095763	0.029399922	0.005126931	0.851191783	0.945003257	0.442607518	-0.453288701	0.013420431	0.004275612	0.198791996	0.156544408	0.071258219	0.06174534	0.033204141	0.004130954	0.99994518	0.999865593	Bacteria.Bacteroidetes.Bacteroidia.Bacteroidales.Prevotellaceae	HSBP1L1
439315	ENSG00000226742	rs35095763	0.073811131	0.044327389	0.528239176	0.426493538	0.382903304	-0.378797617	0.051523265	-0.056296424	0.210773978	0.184767322	0.08126047	0.07035717	0.098592709	0.033137687	0.943988959	0.910103475	Bacteria.Proteobacteria.Betaproteobacteria.Burkholderiales.Alcaligenaceae	HSBP1L1
439316	ENSG00000226742	rs35095763	0.057158325	0.007211446	0.20377252	0.365402108	0.385627262	-0.433639786	0.137475285	-0.078096377	0.199192518	0.156375569	0.107101854	0.085688467	0.062096537	0.004074164	0.783183633	0.968856518	Bacteria.Firmicutes.Clostridia.Clostridiales.Lachnospiraceae..Eubacterium..hallii.group	HSBP1L1
439317	ENSG00000226742	rs35095763	0.022725785	0.001563326	0.763792437	0.641248241	0.458497109	-0.524441254	-0.026630745	-0.032616256	0.196556892	0.158939145	0.088254725	0.069676498	0.031524304	0.001490446	0.737332016	0.982938312	Bacteria.Firmicutes.Negativicutes.Selenomonadales.Acidaminococcaceae	HSBP1L1
439318	ENSG00000226742	rs35095763	0.0663429	0.013612904	0.810843561	0.715364228	0.41436533	-0.431703687	0.030208323	-0.033216755	0.221940919	0.1702786	0.125711575	0.090698964	0.085241196	0.009480428	0.684738568	0.910444892	Bacteria.Firmicutes.Bacilli.Lactobacillales	HSBP1L1
439319	ENSG00000226742	rs35095763	0.016908641	0.001803124	0.205826438	0.131765613	0.654551804	-0.618006316	0.119442016	-0.104846142	0.26707035	0.189997835	0.09348106	0.068702457	0.039768612	0.003400654	0.806713785	0.673132018	Bacteria.Firmicutes.Clostridia.Clostridiales.Lachnospiraceae.Tyzzerella	HSBP1L1
439320	ENSG00000226742	rs35095763	0.088912292	0.195273481	0.323020855	0.711650811	0.964695667	-0.610314288	-0.110847379	0.034613129	0.558715783	0.46645593	0.111323374	0.093237536	0.694047527	0.4838764	0.876277026	0.855370401	Bacteria.Firmicutes.Clostridia.Clostridiales.Lachnospiraceae	HSBP1L1
439321	ENSG00000226742	rs35095763	0.124349143	0.017277424	0.21301235	0.243275144	0.333263015	-0.397931015	0.108614489	-0.078688492	0.214097388	0.162929105	0.086374935	0.06683397	0.080215299	0.007602899	0.934169653	0.990835033	Bacteria.Bacteroidetes.Bacteroidia.Bacteroidales.Porphyromonadaceae.Parabacteroides	HSBP1L1
439322	ENSG00000226742	rs35095763	0.030625351	0.018757848	0.493384866	0.994690688	0.475881074	-0.429217612	-0.061980086	-0.000459159	0.2153939	0.178114441	0.089987182	0.068741078	0.054537595	0.012529395	0.929153921	0.94647608	Bacteria.Firmicutes.Clostridia.Clostridiales.Lachnospiraceae.Roseburia	HSBP1L1
439323	ENSG00000226742	rs35095763	0.032741574	0.005206667	0.251499514	0.327321876	0.428295849	-0.447748704	-0.120634006	0.080322301	0.196363816	0.154923953	0.104277083	0.081392888	0.039725375	0.003529522	0.999334555	0.984995763	Bacteria.Firmicutes.Erysipelotrichia.Erysipelotrichales.Erysipelotrichaceae.Erysipelotrichaceae.UCG.003	HSBP1L1
439324	ENSG00000226742	rs35095763	0.029649024	0.001936635	0.747130792	0.346936619	0.434417587	-0.512746466	0.027743783	-0.065074686	0.195423679	0.158791324	0.085687987	0.068694204	0.043529742	0.001968124	0.844447376	0.909212315	Bacteria.Firmicutes.Negativicutes.Selenomonadales.Acidaminococcaceae.Phascolarctobacterium	HSBP1L1
439325	ENSG00000226742	rs35095763	0.081225237	0.0094018	0.64710043	0.280304357	0.547145021	-0.677166035	0.053456641	-0.106594172	0.308996203	0.253106096	0.116235697	0.097921643	0.187195148	0.024190861	0.811007846	0.833931779	Bacteria.Firmicutes.Erysipelotrichia.Erysipelotrichales.Erysipelotrichaceae.Faecalitalea	HSBP1L1
439326	ENSG00000226742	rs35095763	0.453695977	0.108708405	0.916565232	0.46408147	0.515183963	-0.838176352	-0.017711234	0.091117933	0.683518697	0.515473019	0.16841658	0.123730039	0.730019894	0.429240693	0.934387102	0.99665811	Bacteria.Proteobacteria	HSBP1L1
439327	ENSG00000226742	rs35095763	0.074929493	0.039959494	0.648726808	0.745136783	0.396519532	-0.429094499	0.039329557	-0.025549509	0.219133934	0.204762065	0.085943274	0.078271033	0.120387058	0.035232611	0.970184809	0.936820247	Bacteria.Proteobacteria.Betaproteobacteria.Burkholderiales	HSBP1L1
439328	ENSG00000226742	rs35095763	0.200586364	0.113281077	0.580214398	0.543649121	0.340743261	-0.360006319	-0.062316341	0.059024165	0.263569206	0.224310915	0.112116371	0.096686937	0.308600258	0.096785191	0.99946547	0.972078348	Bacteria.Firmicutes.Erysipelotrichia.Erysipelotrichales.Erysipelotrichaceae..Clostridium..innocuum.group	HSBP1L1
439329	ENSG00000226742	rs35095763	0.019976227	0.015360101	0.289021633	0.529289266	0.625193207	-0.533426707	-0.120471164	0.056674963	0.262172651	0.214358096	0.112708804	0.089614249	0.114288248	0.036822256	0.995261573	0.982567127	Bacteria.Firmicutes.Clostridia.Clostridiales.Lachnospiraceae.Lachnospiraceae.UCG.008	HSBP1L1
439330	ENSG00000226742	rs35095763	0.033298402	0.004586719	0.666929057	0.649767984	0.423537804	-0.448068789	0.034477614	0.032558973	0.194821794	0.152669856	0.079753007	0.071375238	0.035062942	0.002686842	0.8553295	0.914886882	Bacteria.Proteobacteria.Gammaproteobacteria.Pasteurellales.Pasteurellaceae	HSBP1L1
439331	ENSG00000226742	rs35095763	0.071011867	0.071479369	0.797254274	0.622821037	0.405035877	-0.382461757	0.022230692	-0.039298764	0.220727549	0.208779023	0.086184846	0.079523443	0.144372077	0.049764301	0.965703943	0.931534808	Bacteria.Proteobacteria.Betaproteobacteria	HSBP1L1
439332	ENSG00000226742	rs35095763	0.002301068	0.000543522	0.039943409	0.186049404	0.917786842	-0.689650697	0.216732386	-0.097892243	0.289380426	0.189678608	0.103415127	0.073257737	0.018070993	0.001707292	0.970727297	0.997803387	Bacteria.Actinobacteria.Actinobacteria.Micrococcales	HSBP1L1
439333	ENSG00000226742	rs35095763	0.129793244	0.04805695	0.647286136	0.628972454	0.583522813	-0.574177014	-0.06060144	0.04950869	0.38037639	0.285050917	0.131845843	0.101987424	0.433364594	0.123138198	0.996108676	0.998901623	Bacteria.Firmicutes.Clostridia.Clostridiales.Lachnospiraceae..Ruminococcus..gnavus.group	HSBP1L1
439334	ENSG00000226742	rs35095763	0.011280066	0.000979599	0.167181097	0.092350481	0.607607484	-0.637896547	0.168511053	-0.167047666	0.233062903	0.184859178	0.120648888	0.09780745	0.048544472	0.002726147	0.951502097	0.992258538	Bacteria.Firmicutes.Clostridia.Clostridiales.Ruminococcaceae.Ruminiclostridium.9	HSBP1L1
439335	ENSG00000226742	rs35095763	0.101791474	0.006143002	0.924768793	0.273706097	0.463769566	-0.670326171	0.009479009	-0.095174034	0.27948973	0.236775066	0.100000039	0.086227245	0.225588624	0.019015767	0.986439568	0.971423926	Bacteria.Proteobacteria.Deltaproteobacteria.Desulfovibrionales.Desulfovibrionaceae.Desulfovibrio	HSBP1L1
439336	ENSG00000226742	rs35095763	0.062995578	0.015976721	0.817914777	0.421025837	0.405052092	-0.41475843	-0.019161377	0.05577015	0.214184008	0.167707201	0.08289651	0.068878073	0.062014523	0.007236994	0.842861445	0.8806471	Bacteria.Fusobacteria.Fusobacteriia.Fusobacteriales.Fusobacteriaceae.Fusobacterium	HSBP1L1
439337	ENSG00000226742	rs35095763	0.399077936	0.223028532	0.011453463	0.011575694	0.17983344	-0.216535345	-0.202633887	0.177693088	0.211875624	0.176031552	0.077897885	0.068415845	0.266830437	0.093629338	0.99830237	0.835928277	Bacteria.Firmicutes.Clostridia.Clostridiales.Clostridiaceae.1.Clostridium.sensu.stricto.1	HSBP1L1
439338	ENSG00000226742	rs35095763	0.044403193	0.009769809	0.354482244	0.123293396	0.418304452	-0.412694186	0.08602348	-0.11355138	0.204112749	0.155083878	0.09225139	0.072740156	0.060445714	0.006966944	0.997528932	0.993985312	Bacteria.Bacteroidetes.Bacteroidia.Bacteroidales.Rikenellaceae.Alistipes	HSBP1L1
439339	ENSG00000226742	rs35095763	0.046657737	0.008132127	0.415163463	0.413657863	0.406308121	-0.430402337	0.079736464	-0.064430446	0.200403436	0.157708252	0.0972387	0.078318656	0.045333934	0.004182817	0.998880039	0.959353484	Bacteria.Proteobacteria.Deltaproteobacteria.Desulfovibrionales.Desulfovibrionaceae.Bilophila	HSBP1L1
439340	ENSG00000226742	rs35095763	0.170783401	0.034253133	0.652134234	0.755763528	0.359396451	-0.416481915	0.051143598	-0.026640564	0.259533321	0.192642559	0.112934487	0.085292278	0.171187463	0.022746512	0.99786128	0.999462671	Bacteria.Firmicutes.Clostridia.Clostridiales.Lachnospiraceae.Anaerostipes	HSBP1L1
439341	ENSG00000226742	rs35095763	0.5924702	0.562587291	0.827173754	0.75047795	0.315051617	-0.299747211	0.023440985	-0.029717482	0.585730184	0.515079523	0.106940695	0.093059322	0.905533337	0.666022471	0.998947111	0.995399427	Bacteria.Bacteroidetes	HSBP1L1
439342	ENSG00000226742	rs35095763	0.027974617	0.008784532	0.412144299	0.468404724	0.568944357	-0.56003183	0.089514469	-0.069405524	0.253176725	0.207370478	0.10845592	0.095168656	0.067855269	0.009705822	0.910737981	0.956466638	Bacteria.Firmicutes.Clostridia.Clostridiales.Ruminococcaceae.Ruminococcaceae.UCG.003	HSBP1L1
439343	ENSG00000226742	rs35095763	0.091587335	0.019351739	0.135312334	0.065283973	0.35222733	-0.377595546	-0.140760136	0.144651271	0.205737158	0.15750455	0.093096477	0.077166745	0.087164081	0.011564695	0.764627712	0.956405468	Bacteria.Firmicutes.Clostridia.Clostridiales.Peptostreptococcaceae.Intestinibacter	HSBP1L1
439344	ENSG00000226742	rs35095763	0.087931518	0.003967236	0.607169599	0.494091584	0.385579138	-0.550698722	0.057741944	0.064740007	0.222611009	0.184450744	0.111775344	0.094148664	0.145214938	0.006597898	0.947894073	0.972299477	Bacteria.Actinobacteria	HSBP1L1
439345	ENSG00000226742	rs35095763	0.341748089	0.037909592	0.149018825	0.546870847	0.223474958	-0.360940186	-0.151529503	0.050039774	0.233364413	0.170382872	0.103783412	0.082631209	0.222168384	0.017201936	0.883792453	0.919116147	Bacteria.Firmicutes.Clostridia.Clostridiales.Lachnospiraceae..Eubacterium..eligens.group	HSBP1L1
439346	ENSG00000226742	rs35095763	0.020006895	0.009450642	0.285126239	0.563061758	0.633890487	-0.547027015	0.099813713	-0.043184628	0.265888346	0.20461128	0.092624194	0.074298032	0.075938285	0.015765834	0.999814869	0.941623084	Bacteria.Actinobacteria.Actinobacteria.Corynebacteriales.Corynebacteriaceae	HSBP1L1
439347	ENSG00000226742	rs35095763	0.016240877	0.0342133	0.209237608	0.698120688	0.600097693	-0.49137286	0.115368571	-0.034918429	0.243280821	0.227231007	0.090981592	0.089636979	0.053932992	0.032103425	0.804706033	0.929363147	Bacteria.Firmicutes.Clostridia.Clostridiales.Lachnospiraceae.Lachnospiraceae.UCG.010	HSBP1L1
439348	ENSG00000226742	rs35095763	0.117631077	0.042838658	0.952091832	0.786815445	0.430339596	-0.425854115	-0.005166729	0.018761798	0.271420664	0.206207936	0.085671024	0.06909144	0.17243594	0.042785796	0.999614985	0.99936283	Bacteria.Firmicutes.Clostridia.Clostridiales.Lachnospiraceae.Tyzzerella.4	HSBP1L1
439349	ENSG00000226742	rs35095763	0.003511789	0.004770951	0.039988837	0.255740136	0.838461249	-0.655540204	0.414317296	-0.183753124	0.276917113	0.224421213	0.197740581	0.160277256	0.017050367	0.007497614	0.676372508	0.994989321	Bacteria.Actinobacteria.Coriobacteriia.Coriobacteriales	HSBP1L1
439350	ENSG00000226742	rs35095763	0.068832515	0.011601472	0.506020468	0.464943817	0.607264712	-0.572510332	0.096600338	-0.069978496	0.328301794	0.220501037	0.14446038	0.095208968	0.138516984	0.023662766	0.998201428	0.99782309	Bacteria.Firmicutes.Bacilli.Bacillales.Staphylococcaceae.Staphylococcus	HSBP1L1
439351	ENSG00000226742	rs35095763	0.417524831	0.490497519	0.939370594	0.685216881	0.497103501	-0.302258682	-0.00977142	-0.038138371	0.609312955	0.435914003	0.127979748	0.093672041	0.825205093	0.660678422	0.957429084	0.939156644	Bacteria.Firmicutes.Clostridia.Clostridiales.Ruminococcaceae	HSBP1L1
439352	ENSG00000226979	rs9267350	0.591794294	0.47744657	0.739050088	0.709862725	-0.165937114	0.224904196	-0.037198772	0.042585128	0.307939224	0.314777853	0.11120139	0.113970804	0.580731143	0.291018969	0.996483139	0.880926995	Bacteria.Bacteroidetes.Bacteroidia.Bacteroidales.Porphyromonadaceae.Butyricimonas	LTA
439353	ENSG00000226979	rs9267350	0.852486719	0.849368986	0.89790302	0.744967386	-0.047250104	0.049977098	0.015746536	-0.039331594	0.253111884	0.262112274	0.122250202	0.120409532	0.653777288	0.433182425	0.968873694	0.991878998	Bacteria.Firmicutes.Clostridia.Clostridiales.Ruminococcaceae.Anaerotruncus	LTA
439354	ENSG00000226979	rs9267350	0.585981374	0.817826176	0.26080431	0.309370081	0.12736385	-0.051772654	0.090945948	-0.078697298	0.232689853	0.223869447	0.080183554	0.0768202	0.451452388	0.378182003	0.999586829	0.996426659	Bacteria.Firmicutes.Negativicutes.Selenomonadales.Veillonellaceae.Megasphaera	LTA
439355	ENSG00000226979	rs9267350	0.877890437	0.680776465	0.419781228	0.143911843	0.029026818	-0.084324383	-0.055366927	0.113543943	0.188191382	0.204060818	0.068196268	0.076773538	0.438901263	0.212379548	0.99514452	0.969189617	Bacteria.Firmicutes.Clostridia.Clostridiales.Ruminococcaceae.Subdoligranulum	LTA
439356	ENSG00000226979	rs9267350	0.78370661	0.997211527	0.429126702	0.370236389	0.065664214	-0.000704887	0.093666244	-0.094314347	0.238248101	0.20093108	0.117732879	0.104539262	0.499302999	0.361502428	0.998330087	0.999834196	Bacteria.Actinobacteria.Coriobacteriia.Coriobacteriales.Coriobacteriaceae.Collinsella	LTA
439357	ENSG00000226979	rs9267350	0.648510297	0.418456523	0.970635877	0.299999272	-0.069622013	0.122234155	0.003031419	-0.072851816	0.152037966	0.150127315	0.082039633	0.069738506	0.254237318	0.110805493	0.78560749	0.884541178	Bacteria.Firmicutes.Negativicutes.Selenomonadales.Veillonellaceae.Veillonella	LTA
439358	ENSG00000226979	rs9267350	0.688209459	0.407743859	0.743450482	0.464123026	-0.492147043	1.081995617	0.066687136	-0.153583436	1.221037729	1.298621338	0.202903888	0.208572105	0.999415694	0.806058889	0.990344402	0.945584009	Bacteria.Firmicutes	LTA
439359	ENSG00000226979	rs9267350	0.547440447	0.330411092	0.424913853	0.096259306	-0.100825099	0.150381755	0.066099974	-0.136035023	0.16673103	0.153369689	0.082326419	0.080621044	0.311402994	0.111339026	0.670370663	0.851900108	Bacteria.Actinobacteria.Actinobacteria	LTA
439360	ENSG00000226979	rs9267350	0.645855366	0.532144467	0.922884209	0.466553327	-0.081117404	0.10386259	0.009860522	0.069195914	0.175714588	0.165375557	0.101474829	0.094485936	0.302767285	0.13117439	0.769948708	0.921307549	Bacteria.Firmicutes.Bacilli.Lactobacillales.Streptococcaceae.Streptococcus	LTA
439361	ENSG00000226979	rs9267350	0.437115197	0.340066235	0.253576371	0.401561126	-0.122372645	0.153547591	-0.068768147	0.047349522	0.156522457	0.159781129	0.059707204	0.056082511	0.196487484	0.090188368	0.99894297	0.998882343	Bacteria.Verrucomicrobia.Verrucomicrobiae.Verrucomicrobiales.Verrucomicrobiaceae.Akkermansia	LTA
439362	ENSG00000226979	rs9267350	0.982655579	0.687215076	0.553565747	0.105989589	-0.003827786	-0.075774717	0.039023538	-0.107936016	0.175407419	0.187368643	0.065534002	0.065858191	0.442927482	0.224191549	0.937318069	0.997412515	Bacteria.Proteobacteria.Gammaproteobacteria.Enterobacteriales.Enterobacteriaceae.Citrobacter	LTA
439363	ENSG00000226979	rs9267350	0.588559771	0.464201967	0.828884859	0.935927849	-0.106278495	0.127060774	0.014114313	0.00516729	0.195514674	0.172583943	0.065045664	0.064033956	0.369183735	0.174023101	0.998302481	0.99762474	Bacteria.Proteobacteria.Gammaproteobacteria.Enterobacteriales.Enterobacteriaceae.Escherichia.Shigella	LTA
439364	ENSG00000226979	rs9267350	0.443816479	0.748189585	0.526949058	0.482680467	-0.143778524	0.057616275	-0.040011474	-0.039769207	0.18663039	0.178725854	0.062907039	0.056331304	0.27847285	0.24890077	0.998735039	0.999709092	Bacteria.Bacteroidetes.Bacteroidia.Bacteroidales.Prevotellaceae.Prevotella.9	LTA
439365	ENSG00000226979	rs9267350	0.574524287	0.481260279	0.767459285	0.577269405	-0.10375759	0.120386944	0.030972021	0.053834071	0.1838992	0.169968818	0.104310645	0.096105478	0.271346061	0.112159936	0.745900171	0.955303348	Bacteria.Firmicutes.Bacilli.Lactobacillales.Streptococcaceae	LTA
439366	ENSG00000226979	rs9267350	0.212812754	0.09087458	0.133342635	0.026759639	-0.221687787	0.282691875	-0.154052097	0.217756073	0.176217901	0.164750136	0.101364727	0.09611206	0.173573833	0.041560781	0.711490753	0.657733485	Bacteria.Firmicutes.Clostridia.Clostridiales.Ruminococcaceae.Butyricicoccus	LTA
439367	ENSG00000226979	rs9267350	0.902912642	0.240859562	0.665974227	0.295480593	0.035857397	0.291035393	0.042836602	0.085145188	0.292826616	0.245912459	0.098787008	0.080741483	0.542635225	0.231829957	0.72060921	0.754183862	Bacteria.Firmicutes.Erysipelotrichia.Erysipelotrichales.Erysipelotrichaceae.Holdemanella	LTA
439368	ENSG00000226979	rs9267350	0.53152724	0.437109955	0.69423853	0.74266818	-0.128009929	0.17266006	0.036740094	-0.032052004	0.203516926	0.220840747	0.093052007	0.097214643	0.325449688	0.146700621	0.993501001	0.954085234	Bacteria.Firmicutes.Erysipelotrichia.Erysipelotrichales	LTA
439369	ENSG00000226979	rs9267350	0.462490294	0.30245276	0.504614892	0.48742503	-0.123651459	0.180359169	-0.050167991	0.057995234	0.167308848	0.173537275	0.0747753	0.083048634	0.233662444	0.062879605	0.999989953	0.995249858	Bacteria.Firmicutes.Clostridia.Clostridiales.Christensenellaceae	LTA
439370	ENSG00000226979	rs9267350	0.562740542	0.450909288	0.749985637	0.773376311	-0.117102991	0.165550431	0.029500616	-0.027799065	0.201306566	0.218288078	0.092191894	0.096142119	0.309630061	0.125447619	0.999513786	0.974629405	Bacteria.Firmicutes.Erysipelotrichia.Erysipelotrichales.Erysipelotrichaceae	LTA
439371	ENSG00000226979	rs9267350	0.884231428	0.82951684	0.574143813	0.748911469	0.035963934	0.055000142	0.062430185	-0.039238876	0.24603905	0.254422261	0.110540607	0.12208159	0.672114458	0.376830375	0.990728398	0.998920199	Bacteria.Firmicutes.Clostridia.Clostridiales.Lachnospiraceae..Eubacterium..ventriosum.group	LTA
439372	ENSG00000226979	rs9267350	0.70519554	0.683530884	0.258902413	0.137730589	-0.057064918	0.064198013	0.094159113	-0.119605769	0.150186891	0.156788544	0.082682601	0.079603006	0.285058864	0.14227175	0.597318495	0.939271375	Bacteria.Actinobacteria.Actinobacteria.Bifidobacteriales.Bifidobacteriaceae	LTA
439373	ENSG00000226979	rs9267350	0.021005225	0.007109362	0.003230727	0.000753399	-0.423934921	0.474382045	-0.196999671	0.211901975	0.179292482	0.170748297	0.064452212	0.059962221	0.045270787	0.009221279	0.538656845	0.209050671	Bacteria.Firmicutes.Clostridia.Clostridiales.Lachnospiraceae.Tyzzerella	LTA
439374	ENSG00000226979	rs9267350	0.815865173	0.866792749	0.236623327	0.480515083	0.042480416	0.035061919	-0.084500523	0.056024946	0.181696773	0.208220591	0.070751359	0.078964301	0.362569613	0.256755193	0.999507593	0.935584968	Bacteria.Firmicutes.Clostridia.Clostridiales.Lachnospiraceae.Lachnoclostridium	LTA
439375	ENSG00000226979	rs9267350	0.638046454	0.386270177	0.933264909	0.702515304	-0.073105799	0.135433012	-0.005550117	-0.023888538	0.154683354	0.155280401	0.066027373	0.06227624	0.22578303	0.107812436	0.996033175	0.965943535	Bacteria.Firmicutes.Clostridia.Clostridiales.Lachnospiraceae.Lachnospiraceae.NK4A136.group	LTA
439376	ENSG00000226979	rs9267350	0.862193391	0.852273708	0.889432258	0.692521628	-0.044507591	0.047023422	0.017187657	-0.052902406	0.255406918	0.251530048	0.123155595	0.133197487	0.553118436	0.326130903	0.9646569	0.996667742	Bacteria.Firmicutes.Clostridia.Clostridiales.Family.XIII.Family.XIII.AD3011.group	LTA
439377	ENSG00000226979	rs9267350	0.824605798	0.895803054	0.205538633	0.044609403	-0.033402438	0.020450503	0.100619425	-0.164088098	0.150118099	0.155552003	0.078699006	0.080147194	0.329521276	0.156926252	0.607158085	0.858887419	Bacteria.Firmicutes.Clostridia.Clostridiales.Peptostreptococcaceae	LTA
439378	ENSG00000226979	rs9267350	0.702282125	0.76795142	0.962636795	0.507841388	-0.087873096	0.060302635	0.005602187	0.074848428	0.228892204	0.203536978	0.119136845	0.112414018	0.433909436	0.261608275	0.838279939	0.982679299	Bacteria.Firmicutes.Bacilli	LTA
439379	ENSG00000226979	rs9267350	0.488080454	0.91578139	0.218708977	0.769168773	0.18996713	0.037469589	0.111966368	-0.03435931	0.272442675	0.352970637	0.09016531	0.11660159	0.580232447	0.481974374	0.998986731	0.998377846	Bacteria.Firmicutes.Clostridia.Clostridiales.Family.XI.Anaerococcus	LTA
439380	ENSG00000226979	rs9267350	0.680943494	0.551845892	0.835864099	0.407529881	-0.063906971	0.092101482	0.014421216	-0.044132383	0.154737493	0.154000091	0.06933046	0.052943811	0.27601682	0.113292136	0.842861445	0.8806471	Bacteria.Fusobacteria.Fusobacteriia.Fusobacteriales.Fusobacteriaceae.Fusobacterium	LTA
439381	ENSG00000226979	rs9267350	0.830867719	0.678096968	0.77187779	0.832839549	-0.041057923	0.091600362	0.023493943	-0.017879529	0.191468766	0.219712423	0.080703852	0.084377961	0.35857886	0.207863564	0.999305535	0.994727898	Bacteria.Proteobacteria.Gammaproteobacteria.Pseudomonadales.Pseudomonadaceae.Pseudomonas	LTA
439382	ENSG00000226979	rs9267350	0.662929228	0.740216649	0.944391368	0.539045314	-0.094784135	0.064221757	-0.00715192	-0.060641329	0.216479406	0.192878838	0.102144602	0.098208363	0.42332943	0.245724376	0.999550585	0.967271256	Bacteria.Firmicutes.Clostridia.Clostridiales.Lachnospiraceae.Lachnospiraceae.ND3007.group	LTA
439383	ENSG00000226979	rs9267350	0.541634312	0.300979914	0.760689289	0.427972363	-0.093880029	0.166248465	0.018322312	-0.049015751	0.153016036	0.159469727	0.059908212	0.061455306	0.193205925	0.071444642	0.95477287	0.934586728	Bacteria.Firmicutes.Negativicutes.Selenomonadales.Veillonellaceae.Dialister	LTA
439384	ENSG00000226979	rs9267350	0.752105741	0.640877867	0.854092614	0.796834524	-0.055485328	0.090364802	0.015929808	-0.022893945	0.174931432	0.192827356	0.086283938	0.088568608	0.309257808	0.165349872	0.999550314	0.996901429	Bacteria.Proteobacteria.Gammaproteobacteria.Pseudomonadales	LTA
439385	ENSG00000226979	rs9267350	0.550973968	0.835139954	0.198071104	0.771322192	0.138376236	0.054510134	0.112275221	-0.029424026	0.230867004	0.260891092	0.086355472	0.100821491	0.480569271	0.345489951	0.997152221	0.990360691	Bacteria.Firmicutes.Clostridia.Clostridiales.Family.XI	LTA
439386	ENSG00000226979	rs9267350	0.681833048	0.988295096	0.257970988	0.439458277	0.086479029	-0.003424678	-0.092185828	0.060664127	0.210011365	0.232557881	0.080790084	0.07799314	0.402381632	0.3442387	0.938500455	0.911889686	Bacteria.Proteobacteria.Betaproteobacteria.Burkholderiales	LTA
439387	ENSG00000226979	rs9267350	0.714835658	0.511194193	0.389287828	0.268830047	-0.055838132	0.100350755	-0.095594666	0.13555318	0.152171264	0.151917922	0.11030698	0.121555957	0.204471255	0.101471342	0.946830748	0.956901174	Bacteria.Firmicutes.Clostridia.Clostridiales.Ruminococcaceae.Ruminiclostridium.5	LTA
439388	ENSG00000226979	rs9267350	0.629383407	0.455400526	0.757992958	0.860447432	-0.074619331	0.117866576	-0.027286533	0.019593519	0.153899771	0.15697361	0.088192139	0.111016103	0.256916282	0.087700803	0.998239218	0.997038792	Bacteria.Firmicutes.Clostridia.Clostridiales.Ruminococcaceae.Flavonifractor	LTA
439389	ENSG00000226979	rs9267350	0.525931456	0.092412923	0.917584954	0.098106518	-0.119306406	0.336411603	-0.008416891	0.144545299	0.187114098	0.197009664	0.081030413	0.086149201	0.345479818	0.053780677	0.924572165	0.955201279	Bacteria.Firmicutes.Clostridia.Clostridiales.Ruminococcaceae..Eubacterium..coprostanoligenes.group	LTA
439390	ENSG00000226979	rs9267350	0.06972203	0.020355468	0.096378009	0.026797663	-0.524008758	0.957866746	0.111411749	-0.184698778	0.284221419	0.402952404	0.066052128	0.081542554	0.386773174	0.092981376	0.999785669	0.999420701	Bacteria.Firmicutes.Clostridia.Clostridiales.Ruminococcaceae.Faecalibacterium	LTA
439391	ENSG00000226979	rs9267350	0.857083297	0.97640792	0.453074422	0.394170944	0.03723127	-0.006281444	0.080540508	-0.095984243	0.205931994	0.211603852	0.10670928	0.111910982	0.346248851	0.246119407	0.998173674	0.991886968	Bacteria.Firmicutes.Bacilli.Bacillales	LTA
439392	ENSG00000226979	rs9267350	0.687599665	0.452895079	0.335132549	0.694477028	-0.061187125	0.114015774	-0.075779944	0.030395412	0.151494703	0.151000935	0.078049555	0.077046126	0.241248826	0.114246665	0.956713293	0.947605457	Bacteria.Firmicutes.Clostridia.Clostridiales.Lachnospiraceae.Coprococcus.1	LTA
439393	ENSG00000226979	rs9267350	0.691125305	0.925214546	0.428636381	0.582495761	0.110514842	0.021749935	0.079215464	-0.0416978	0.276926555	0.230825567	0.0994629	0.075475859	0.608442555	0.48608506	0.999437234	0.984467195	Bacteria.Proteobacteria.Betaproteobacteria.Neisseriales.Neisseriaceae	LTA
439394	ENSG00000226979	rs9267350	0.609393941	0.437251531	0.049857678	0.108900845	-0.075935932	0.115563078	-0.122336216	0.085879206	0.14791124	0.147856754	0.06123415	0.052844465	0.237579071	0.118259706	0.894292209	0.888376871	Bacteria.Proteobacteria.Betaproteobacteria.Burkholderiales.Alcaligenaceae.Parasutterella	LTA
439395	ENSG00000226979	rs9267350	0.701047353	0.378912771	0.982910317	0.640996357	-0.085106499	0.22535224	0.002055211	0.047171526	0.22072302	0.254389961	0.095583603	0.100694024	0.414175825	0.19397013	0.989101651	0.950695192	Bacteria.Firmicutes.Bacilli.Lactobacillales.Carnobacteriaceae	LTA
439396	ENSG00000226979	rs9267350	0.894854364	0.743367437	0.7666614	0.74171582	-0.028282902	0.070719829	-0.028681135	0.031347835	0.213174874	0.215101628	0.096254829	0.094715099	0.493079695	0.302270001	0.998793879	0.998019463	Bacteria.Firmicutes.Clostridia.Clostridiales.Lachnospiraceae.Blautia	LTA
439397	ENSG00000226979	rs9267350	0.874899492	0.515936722	0.374033822	0.97629786	-0.024882727	0.099386404	0.051123286	-0.001484704	0.157435176	0.152167738	0.057120299	0.049783108	0.344710895	0.119832261	0.67696318	0.897391451	Bacteria.Proteobacteria.Betaproteobacteria.Burkholderiales.Alcaligenaceae.Sutterella	LTA
439398	ENSG00000226979	rs9267350	0.658795417	0.915902357	0.476111554	0.62187699	0.161757248	-0.040539128	-0.092827071	0.060790358	0.364661198	0.382437687	0.129527115	0.122679209	0.80886825	0.627432096	0.99967607	0.999141757	Bacteria.Firmicutes.Negativicutes.Selenomonadales	LTA
439399	ENSG00000226979	rs9267350	0.21673349	0.039875353	0.331104487	0.054542044	-0.28543107	0.529598449	-0.085677963	0.172148532	0.22885834	0.252611599	0.087506588	0.087951508	0.26234374	0.04703474	0.815783163	0.720624033	Bacteria.Firmicutes.Clostridia.Clostridiales.Ruminococcaceae.Ruminococcaceae.UCG.014	LTA
439400	ENSG00000226979	rs9267350	0.647257402	0.461757116	0.911273516	0.96837038	-0.070375707	0.115759636	-0.008283434	-0.003161265	0.153097553	0.156373336	0.074051457	0.079422873	0.225201396	0.097781683	0.906019525	0.991310041	Bacteria.Proteobacteria.Gammaproteobacteria.Pasteurellales.Pasteurellaceae.Haemophilus	LTA
439401	ENSG00000226979	rs9267350	0.705434596	0.683650977	0.26019845	0.138311651	-0.057020325	0.064177014	0.093915264	-0.119440758	0.150197433	0.156800247	0.082695299	0.079612501	0.285794422	0.142271469	0.599973083	0.938940281	Bacteria.Actinobacteria.Actinobacteria.Bifidobacteriales.Bifidobacteriaceae.Bifidobacterium	LTA
439402	ENSG00000226979	rs9267350	0.910258013	0.870851996	0.354442782	0.046024652	0.022969621	-0.028491153	0.11458338	-0.24698681	0.203008116	0.174567692	0.122868822	0.121458095	0.468756405	0.302024616	0.907206952	0.989731238	Bacteria.Actinobacteria.Coriobacteriia.Coriobacteriales.Coriobacteriaceae	LTA
439403	ENSG00000226979	rs9267350	0.978168333	0.464329356	0.624136765	0.833007138	-0.005749342	0.167541856	0.050173379	0.022940238	0.209300812	0.227633701	0.101915039	0.108371022	0.577962799	0.209809986	0.999274386	0.999563655	Bacteria.Firmicutes.Clostridia.Clostridiales.Ruminococcaceae.Ruminococcaceae.UCG.013	LTA
439404	ENSG00000226979	rs9267350	0.23301775	0.082279948	0.129405607	0.050384828	-0.194729472	0.314158606	-0.098282084	0.128408024	0.161780173	0.17804708	0.064000488	0.064425543	0.156163494	0.032698052	0.568959237	0.781953157	Bacteria.Firmicutes.Negativicutes.Selenomonadales.Acidaminococcaceae.Phascolarctobacterium	LTA
439405	ENSG00000226979	rs9267350	0.295707406	0.062102074	0.238515809	0.039075452	-0.202322845	0.351710724	0.121513462	-0.24059484	0.1919496	0.185328858	0.102157528	0.114280865	0.288958943	0.042929858	0.925664213	0.949592213	Bacteria.Actinobacteria	LTA
439406	ENSG00000226979	rs9267350	0.916763924	0.326746891	0.46613392	0.636268869	-0.017780231	0.174556993	0.054568496	0.038345266	0.169477783	0.176671938	0.074442068	0.080706207	0.35241185	0.109160857	0.998970432	0.998994847	Bacteria.Firmicutes.Erysipelotrichia.Erysipelotrichales.Erysipelotrichaceae.Erysipelatoclostridium	LTA
439407	ENSG00000226979	rs9267350	0.038849949	0.024354475	0.01467562	0.014745383	-0.421691371	0.4224954	-0.222108058	0.215147171	0.200061982	0.183341682	0.088622925	0.085908574	0.079394274	0.01845085	0.565335667	0.840308892	Bacteria.Bacteroidetes.Bacteroidia.Bacteroidales.Porphyromonadaceae.Odoribacter	LTA
439408	ENSG00000226979	rs9267350	0.627288932	0.369648258	0.688498077	0.428452894	-0.516638399	1.023455555	0.07239935	-0.148185563	1.059060354	1.133009883	0.179801734	0.185987446	0.987348183	0.70226077	0.996576058	0.82516326	Bacteria.Firmicutes.Clostridia.Clostridiales	LTA
439409	ENSG00000226979	rs9267350	0.555084675	0.891134308	0.07002959	0.388976632	0.106292638	0.026185701	0.122989463	-0.061777864	0.179189687	0.190582481	0.066784507	0.071238641	0.321377342	0.259362592	0.99830237	0.997282036	Bacteria.Firmicutes.Clostridia.Clostridiales.Clostridiaceae.1.Clostridium.sensu.stricto.1	LTA
439410	ENSG00000226979	rs9267350	0.809840482	0.175790493	0.911083615	0.244891616	-0.052629139	0.292791521	0.010599369	0.113306866	0.21783735	0.213947886	0.094552008	0.096570912	0.530409553	0.10640026	0.998768023	0.949258587	Bacteria.Firmicutes.Clostridia.Clostridiales.Ruminococcaceae.Ruminococcaceae.NK4A214.group	LTA
439411	ENSG00000226979	rs9267350	0.224942792	0.141743665	0.260542973	0.213084854	-0.303320939	0.360912496	-0.109136105	0.110300558	0.247616254	0.242691303	0.096167877	0.087729834	0.318381372	0.11393064	0.999469974	0.986131077	Bacteria.Bacteroidetes.Bacteroidia.Bacteroidales.Porphyromonadaceae.Barnesiella	LTA
439412	ENSG00000226979	rs9267350	0.73268659	0.948693439	0.62126365	0.756230871	0.188190352	-0.034039221	-0.066186992	0.039778265	0.548655686	0.526981413	0.133334812	0.127606231	0.807538491	0.772081077	0.921846173	0.99665811	Bacteria.Proteobacteria	LTA
439413	ENSG00000226979	rs9267350	0.788972418	0.089517866	0.993149323	0.139054449	-0.12576851	1.027341967	0.000734158	-0.150454632	0.468003209	0.59615053	0.085181521	0.100476671	0.912949617	0.378958592	0.999578372	0.981145089	Bacteria.Bacteroidetes	LTA
439414	ENSG00000226979	rs9267350	0.113717677	0.041708498	0.153354019	0.057067118	-0.700177895	1.177808016	0.131896884	-0.210436161	0.436801509	0.567102608	0.091315302	0.10865803	0.658299767	0.276804947	0.956359196	0.840957375	Bacteria.Firmicutes.Clostridia.Clostridiales.Ruminococcaceae	LTA
439415	ENSG00000226979	rs9267350	0.683323595	0.945819633	0.286548353	0.419170805	0.08817017	-0.016428232	-0.08832887	0.063462581	0.215185681	0.240825309	0.082211005	0.078064751	0.476243717	0.303215452	0.951961461	0.922182479	Bacteria.Proteobacteria.Betaproteobacteria	LTA
439416	ENSG00000226979	rs9267350	0.918250003	0.896501955	0.557825577	0.321410327	-0.017546446	0.023413012	-0.042439366	0.072764958	0.170300948	0.179295247	0.072044751	0.072832788	0.37133471	0.210769968	0.997466038	0.994193156	Bacteria.Bacteroidetes.Bacteroidia.Bacteroidales.Rikenellaceae	LTA
439417	ENSG00000226979	rs9267350	0.58459615	0.465945628	0.581106966	0.987210905	-0.085858281	0.117505585	0.041077308	-0.001109271	0.156281022	0.160232581	0.07407913	0.068940421	0.240080388	0.103513373	0.906867998	0.96524324	Bacteria.Proteobacteria.Deltaproteobacteria	LTA
439418	ENSG00000226979	rs9267350	0.572569561	0.396731462	0.624686776	0.933466083	-0.087111019	0.130015496	-0.032679616	0.005596186	0.153607664	0.152417258	0.066486345	0.06677722	0.214751821	0.081439547	0.996546716	0.99835739	Bacteria.Firmicutes.Clostridia.Clostridiales.Ruminococcaceae.Ruminococcaceae.UCG.002	LTA
439419	ENSG00000226979	rs9267350	0.835050105	0.474043976	0.95853446	0.184849843	-0.043675605	-0.194884544	-0.003833812	-0.128197795	0.208920368	0.270658739	0.073457893	0.09567203	0.631138103	0.251684067	0.999028109	0.997798285	Bacteria.Actinobacteria.Actinobacteria.Micrococcales.Micrococcaceae	LTA
439420	ENSG00000226979	rs9267350	0.718732554	0.384586271	0.778109059	0.802979956	-0.06021972	0.154990211	-0.023069564	-0.019391494	0.16649135	0.177071418	0.081535444	0.077411588	0.330642915	0.124643108	0.997851323	0.977487446	Bacteria.Firmicutes.Clostridia.Clostridiales.Lachnospiraceae.Fusicatenibacter	LTA
439421	ENSG00000226979	rs9267350	0.547822635	0.189187646	0.781954971	0.143501279	-0.097208419	0.213266866	0.022028547	-0.111219508	0.160904176	0.16075266	0.079266823	0.075123559	0.236751759	0.059705694	0.908471336	0.815505046	Bacteria.Firmicutes.Clostridia.Clostridiales.Lachnospiraceaencultured	LTA
439422	ENSG00000226979	rs9267350	0.713651426	0.623817157	0.811047507	0.28854224	-0.057145199	0.076843101	0.013972931	-0.060209828	0.155059061	0.155944083	0.058212187	0.056273851	0.243265589	0.163637424	0.99994518	0.999865593	Bacteria.Bacteroidetes.Bacteroidia.Bacteroidales.Prevotellaceae	LTA
439423	ENSG00000226979	rs9267350	0.31651731	0.063910558	0.329031967	0.049837014	-0.173755177	0.343439065	-0.083357767	0.165080943	0.172154325	0.182250087	0.084770164	0.082621901	0.237643536	0.035917245	0.911591624	0.676474747	Bacteria.Firmicutes.Clostridia.Clostridiales.Ruminococcaceae.Ruminococcaceae.UCG.005	LTA
439424	ENSG00000226979	rs9267350	0.377484025	0.136070353	0.336833676	0.11369359	-0.13788623	0.259285674	-0.062407591	0.101943831	0.155185121	0.171825707	0.064504975	0.063592686	0.183889609	0.043824591	0.649346483	0.880200813	Bacteria.Firmicutes.Negativicutes.Selenomonadales.Acidaminococcaceae	LTA
439425	ENSG00000226979	rs9267350	0.721157104	0.392664011	0.66506356	0.695069364	-0.05727864	0.137943124	-0.032434687	-0.03002533	0.159799234	0.160317816	0.074581966	0.076263905	0.300786599	0.083782454	0.890308616	0.992524228	Bacteria.Firmicutes.Clostridia.Clostridiales.Lachnospiraceae..Eubacterium..hallii.group	LTA
439426	ENSG00000226979	rs9267350	0.685964885	0.63464511	0.958942012	0.760470081	-0.0777871	0.088957007	-0.00445665	-0.023705528	0.191535088	0.186331243	0.086240208	0.07743642	0.416822852	0.20731811	0.970428374	0.989082471	Bacteria.Firmicutes.Clostridia.Clostridiales.Ruminococcaceae.Ruminococcaceae.UCG.003	LTA
439427	ENSG00000226979	rs9267350	0.542708333	0.848931677	0.058436239	0.436624407	0.108862937	0.03601738	0.127554697	-0.055020857	0.177910644	0.188344865	0.066233943	0.07029957	0.30424791	0.270245298	0.995652601	0.993943049	Bacteria.Firmicutes.Clostridia.Clostridiales.Clostridiaceae.1	LTA
439428	ENSG00000226979	rs9267350	0.652895769	0.466985276	0.931135013	0.906931094	-0.069136283	0.113427572	-0.006525164	-0.009872536	0.153024756	0.1550344	0.075220357	0.084121721	0.232306718	0.096201225	0.885046842	0.937217323	Bacteria.Proteobacteria.Gammaproteobacteria.Pasteurellales.Pasteurellaceae	LTA
439429	ENSG00000226979	rs9267350	0.681497544	0.55211321	0.827589065	0.402967347	-0.063715372	0.091986465	0.015173999	-0.044589159	0.15455794	0.153911489	0.069395162	0.052971942	0.276545634	0.109872532	0.856287209	0.87724048	Bacteria.Fusobacteria.Fusobacteriia.Fusobacteriales	LTA
439430	ENSG00000226979	rs9267350	0.56445625	0.35044014	0.8720461	0.341529455	-0.087975068	0.141759485	0.009946035	0.05570418	0.151902511	0.150743347	0.061514035	0.058142741	0.208283187	0.078259765	0.94253553	0.990835033	Bacteria.Bacteroidetes.Bacteroidia.Bacteroidales.Porphyromonadaceae.Parabacteroides	LTA
439431	ENSG00000226979	rs9267350	0.780432189	0.488032721	0.361437947	0.772882082	0.055097063	0.122662035	0.074118309	0.020457642	0.196847905	0.175897234	0.080650341	0.070593662	0.460836086	0.185379012	0.974916192	0.990305231	Bacteria.Firmicutes.Clostridia.Clostridiales.Ruminococcaceae.Ruminococcus.1	LTA
439432	ENSG00000226979	rs9267350	0.523771126	0.586030646	0.644525275	0.811377807	-0.190226551	0.185478126	0.046691942	-0.025423617	0.296785957	0.338907523	0.100736007	0.106105657	0.657079581	0.43675192	0.996108676	0.998901623	Bacteria.Firmicutes.Clostridia.Clostridiales.Lachnospiraceae..Ruminococcus..gnavus.group	LTA
439433	ENSG00000226979	rs9267350	0.445480799	0.283910382	0.475117097	0.440625155	-0.128768455	0.188783327	-0.052868376	0.062948216	0.167761452	0.174739812	0.073603689	0.081137418	0.23050088	0.058971276	0.999417824	0.997023453	Bacteria.Firmicutes.Clostridia.Clostridiales.Christensenellaceae.Christensenellaceae.R.7.group	LTA
439434	ENSG00000226979	rs9267350	0.788860159	0.089506049	0.993012823	0.139034629	-0.125838066	1.02737308	0.0007488	-0.150463638	0.468006898	0.596146118	0.085183093	0.100477561	0.911453005	0.378757488	0.999565093	0.981117471	Bacteria.Bacteroidetes.Bacteroidia.Bacteroidales	LTA
439435	ENSG00000226979	rs9267350	0.702024412	0.37673258	0.984130455	0.639165382	-0.084802673	0.226233205	0.001904075	0.047332829	0.220693495	0.254212817	0.095364174	0.10048579	0.408058083	0.204890953	0.966309182	0.975753363	Bacteria.Firmicutes.Bacilli.Lactobacillales.Carnobacteriaceae.Granulicatella	LTA
439436	ENSG00000226979	rs9267350	0.53614481	0.327638911	0.714377943	0.52446272	-0.148485901	0.257413585	-0.034578767	0.065453058	0.238758598	0.261016822	0.094076707	0.102288843	0.48277293	0.188759715	0.99946547	0.972078348	Bacteria.Firmicutes.Erysipelotrichia.Erysipelotrichales.Erysipelotrichaceae..Clostridium..innocuum.group	LTA
439437	ENSG00000226979	rs9267350	0.59008883	0.459653953	0.572929382	0.987480969	-0.084557198	0.118926128	0.041897623	-0.001083723	0.156196797	0.159895874	0.073949847	0.068805725	0.213368675	0.100313028	0.972085394	0.970940397	Bacteria.Proteobacteria.Deltaproteobacteria.Desulfovibrionales.Desulfovibrionaceae	LTA
439438	ENSG00000226979	rs9267350	0.235539881	0.100701241	0.23852893	0.114755198	-0.228346399	0.32988309	0.101417068	-0.122102181	0.190745605	0.198156435	0.085264705	0.076395469	0.201908742	0.04806306	0.99786128	0.999462671	Bacteria.Firmicutes.Clostridia.Clostridiales.Lachnospiraceae.Anaerostipes	LTA
439439	ENSG00000226979	rs9267350	0.4252544	0.257869291	0.256847622	0.079688888	-0.126231218	0.173935891	-0.106448142	0.150355769	0.157335123	0.15240156	0.093067205	0.084472338	0.207519828	0.055136311	0.754078404	0.979814921	Bacteria.Firmicutes.Clostridia.Clostridiales.Ruminococcaceaencultured	LTA
439440	ENSG00000226979	rs9267350	0.499223788	0.501594732	0.661333198	0.525808893	-0.133740758	0.11900307	0.046877678	0.061439293	0.196834463	0.176119376	0.106526242	0.096329644	0.304994456	0.136314777	0.655982411	0.910444892	Bacteria.Firmicutes.Bacilli.Lactobacillales	LTA
439441	ENSG00000226979	rs9267350	0.594065604	0.184255045	0.684940661	0.259575004	-0.134337736	0.306102765	0.030787971	-0.086151763	0.250837889	0.228126285	0.075548508	0.075759153	0.517818727	0.137170482	0.886482079	0.995251343	Bacteria.Proteobacteria.Gammaproteobacteria	LTA
439442	ENSG00000226979	rs9267350	0.822170184	0.863089905	0.760260638	0.765012281	0.214175703	-0.170406796	-0.055334248	0.054728265	0.949145914	0.984349116	0.180591705	0.182341326	0.904484119	0.73004163	0.881912195	0.860931229	Bacteria.Firmicutes.Clostridia.Clostridiales.Lachnospiraceae	LTA
439443	ENSG00000226979	rs9267350	0.747501097	0.773253377	0.380015163	0.840884468	0.076374693	0.081706566	0.071369003	-0.019273195	0.236245311	0.282421759	0.080752916	0.095622458	0.541296831	0.35589342	0.996423631	0.976588979	Bacteria.Bacteroidetes.Bacteroidia.Bacteroidales.Prevotellaceae.Prevotella.7	LTA
439444	ENSG00000226979	rs9267350	0.534266244	0.363310581	0.584056484	0.513633158	-0.094264977	0.137145949	-0.040086254	-0.042795714	0.150875856	0.149819653	0.072860895	0.0651641	0.2276416	0.090620847	0.999334555	0.984995763	Bacteria.Firmicutes.Erysipelotrichia.Erysipelotrichales.Erysipelotrichaceae.Erysipelotrichaceae.UCG.003	LTA
439445	ENSG00000226979	rs9267350	0.634024384	0.220671148	0.96861991	0.391191628	-0.105331854	0.292872589	0.003356821	-0.069930703	0.220225933	0.236864519	0.085006972	0.08101988	0.408783568	0.129739735	0.972201952	0.844681726	Bacteria.Firmicutes.Negativicutes.Selenomonadales.Veillonellaceae	LTA
439446	ENSG00000226979	rs9267350	0.524542544	0.514056399	0.596287877	0.69221926	-0.10356296	0.161792746	-0.043114895	0.03656659	0.161877555	0.246606929	0.080993416	0.0919718	0.32720923	0.164472938	0.883010263	0.93452644	Bacteria.Firmicutes.Clostridia.Clostridiales.Ruminococcaceae.Ruminococcus.2	LTA
439447	ENSG00000226979	rs9267350	0.286992284	0.150458193	0.348297713	0.224810016	-0.238777902	0.371087772	-0.090855203	0.123185805	0.222446173	0.255074294	0.096181635	0.100533696	0.317023149	0.130628195	0.96081397	0.886001874	Bacteria.Firmicutes.Clostridia.Clostridiales.Ruminococcaceae.Ruminiclostridium.6	LTA
439448	ENSG00000226979	rs9267350	0.728768045	0.416333739	0.966312575	0.703630482	-0.082156956	0.169375777	-0.004357998	0.031856187	0.235920285	0.207075621	0.102797416	0.083375976	0.507038257	0.214857093	0.948231143	0.927702211	Bacteria.Firmicutes.Clostridia.Clostridiales.Lachnospiraceae..Eubacterium..xylanophilum.group	LTA
439449	ENSG00000226979	rs9267350	0.922096195	0.81014863	0.303463577	0.287130537	-0.015695155	0.041494206	0.079803333	-0.085841683	0.15988009	0.172033062	0.076946855	0.079993498	0.363685825	0.199379691	0.799177907	0.968614954	Bacteria.Firmicutes.Clostridia.Clostridiales.Peptostreptococcaceae.Intestinibacter	LTA
439450	ENSG00000226979	rs9267350	0.552152403	0.366882559	0.528197178	0.576056689	-0.092341618	0.14048098	0.04732319	-0.036604638	0.154521004	0.154617541	0.074628653	0.065139134	0.212463123	0.077500015	0.998880039	0.97644667	Bacteria.Proteobacteria.Deltaproteobacteria.Desulfovibrionales.Desulfovibrionaceae.Bilophila	LTA
439451	ENSG00000226979	rs9267350	0.631693654	0.24282335	0.861601828	0.206124827	-0.088639197	0.198375846	-0.016128931	0.098444379	0.184057151	0.168327122	0.092156191	0.07709863	0.320465515	0.065993336	0.965932809	0.878764997	Bacteria.Firmicutes.Clostridia.Clostridiales.Lachnospiraceae..Eubacterium..eligens.group	LTA
439452	ENSG00000226979	rs9267350	0.248945064	0.303463552	0.296372189	0.408592175	-0.371914783	0.412752687	0.092764122	-0.083864828	0.319739884	0.397978612	0.088130268	0.100838631	0.521527115	0.358152355	0.795014491	0.890273479	Bacteria.Firmicutes.Clostridia.Clostridiales.Lachnospiraceae..Eubacterium..rectale.group	LTA
439453	ENSG00000226979	rs9267350	0.472131242	0.132154113	0.595024859	0.186750996	-0.179343965	0.365383087	-0.048823606	0.120382452	0.247997324	0.23966931	0.09140241	0.09023386	0.472622188	0.12500074	0.798926789	0.79118316	Bacteria.Firmicutes.Erysipelotrichia.Erysipelotrichales.Erysipelotrichaceae.Faecalitalea	LTA
439454	ENSG00000226979	rs9267350	0.289580461	0.384865598	0.150855495	0.180132212	0.346165437	-0.300965392	0.191819865	-0.179380235	0.324239567	0.344046729	0.131981473	0.132413166	0.267556486	0.225810507	0.998201428	0.99782309	Bacteria.Firmicutes.Bacilli.Bacillales.Staphylococcaceae.Staphylococcus	LTA
439455	ENSG00000226979	rs9267350	0.967286424	0.797503646	0.839540323	0.441315885	-0.011029623	-0.076752915	-0.020902896	0.087568441	0.267918814	0.297933593	0.102827257	0.113043324	0.664026238	0.420984016	0.997570438	0.98026227	Bacteria.Firmicutes.Clostridia.Clostridiales.Lachnospiraceae.Lachnospiraceae.UCG.008	LTA
439456	ENSG00000226979	rs9267350	0.938897095	0.931753219	0.653902864	0.43519364	-0.015864296	0.017496924	0.053946356	-0.106335078	0.206166985	0.203531612	0.119776081	0.135438327	0.483793212	0.290505709	0.873638766	0.987554159	Bacteria.Firmicutes.Clostridia.Clostridiales.Family.XIII	LTA
439457	ENSG00000226979	rs9267350	0.679910249	0.263163105	0.617163696	0.329654193	-0.064420687	0.176721259	0.035518573	0.062142309	0.155447744	0.156588056	0.070718991	0.063277182	0.315247948	0.069713911	0.801679227	0.881568029	Bacteria.Firmicutes.Clostridia.Clostridiales.Lachnospiraceae.Lachnospira	LTA
439458	ENSG00000226979	rs9267350	0.770639765	0.091749631	0.990195577	0.148901816	-0.11913944	0.895656375	-0.000949824	-0.1323687	0.406981284	0.523423308	0.077002497	0.090633556	0.85455035	0.334302052	0.99911693	0.98634337	Bacteria.Bacteroidetes.Bacteroidia.Bacteroidales.Bacteroidaceae.Bacteroides	LTA
439459	ENSG00000226979	rs9267350	0.895869386	0.891692677	0.496909777	0.645289082	0.028174936	0.034010854	0.051828137	-0.039599522	0.214443424	0.248819129	0.075867563	0.085632292	0.53786646	0.340409268	0.999814869	0.942552604	Bacteria.Actinobacteria.Actinobacteria.Corynebacteriales.Corynebacteriaceae	LTA
439460	ENSG00000226979	rs9267350	0.553239739	0.422589312	0.43486725	0.724428495	-0.091529228	0.126703859	0.072272984	-0.03188803	0.153582596	0.157014233	0.091987947	0.090065937	0.216261004	0.096111807	0.997048205	0.999513539	Bacteria.Firmicutes.Clostridia.Clostridiales.Lachnospiraceae.Dorea	LTA
439461	ENSG00000226979	rs9267350	0.64303689	0.814583563	0.189276064	0.256502684	0.090059771	-0.051262606	0.083077668	-0.081193452	0.193428651	0.21771589	0.062633547	0.070935157	0.407610414	0.324969754	0.999614985	0.99936283	Bacteria.Firmicutes.Clostridia.Clostridiales.Lachnospiraceae.Tyzzerella.4	LTA
439462	ENSG00000226979	rs9267350	0.918489682	0.895909576	0.557205371	0.32193939	-0.017494646	0.023547616	-0.042513587	0.072692436	0.170299277	0.179293842	0.072056942	0.072840391	0.371434492	0.212786977	0.997528932	0.993985312	Bacteria.Bacteroidetes.Bacteroidia.Bacteroidales.Rikenellaceae.Alistipes	LTA
439463	ENSG00000226979	rs9267350	0.456589505	0.109577174	0.557037223	0.126072364	-0.14101687	0.316644145	-0.051272104	0.147740631	0.188303386	0.195221703	0.08686474	0.09535462	0.367469341	0.072243935	0.98814356	0.992258538	Bacteria.Firmicutes.Clostridia.Clostridiales.Ruminococcaceae.Ruminiclostridium.9	LTA
439464	ENSG00000226979	rs9267350	0.463607073	0.22090744	0.529863538	0.290764327	-0.14983787	0.228411965	0.041188083	-0.068556196	0.203249745	0.184826811	0.065217641	0.064373042	0.382772544	0.107969002	0.964435005	0.965530807	Bacteria.Proteobacteria.Gammaproteobacteria.Enterobacteriales.Enterobacteriaceae	LTA
439465	ENSG00000226979	rs9267350	0.48219068	0.184553583	0.634516086	0.263295023	-0.189315957	0.335040618	-0.043349341	0.094429781	0.267856706	0.249864718	0.090765813	0.083695089	0.481389706	0.159496868	0.984987993	0.971423926	Bacteria.Proteobacteria.Deltaproteobacteria.Desulfovibrionales.Desulfovibrionaceae.Desulfovibrio	LTA
439466	ENSG00000226979	rs9267350	0.985962701	0.819504557	0.192174045	0.258311114	0.002837087	0.039726191	-0.083847554	0.07489875	0.16064278	0.1734059	0.063633804	0.065687358	0.436372434	0.215063167	0.812693219	0.846560533	Bacteria.Firmicutes.Clostridia.Clostridiales.Lachnospiraceae.Roseburia	LTA
439467	ENSG00000226979	rs9267350	0.509984394	0.68818607	0.646689631	0.101472179	-0.12012707	-0.073766976	-0.030297177	-0.106722152	0.181335323	0.183004496	0.065795627	0.064254632	0.358476503	0.257647427	0.919869715	0.926870238	Bacteria.Firmicutes.Clostridia.Clostridiales.Lachnospiraceae.Lachnospiraceae.UCG.010	LTA
439468	ENSG00000226979	rs9267350	0.61113994	0.682323038	0.59511384	0.328930485	-0.101528027	-0.103224356	-0.039187398	-0.088590813	0.198731728	0.251086378	0.073380286	0.090072839	0.411149019	0.222029194	0.980494526	0.997803387	Bacteria.Actinobacteria.Actinobacteria.Micrococcales	LTA
439469	ENSG00000226979	rs9267350	0.544958079	0.462513555	0.713378933	0.908443603	-0.100877811	0.118920526	0.024243526	0.007279733	0.165786731	0.16091597	0.065717432	0.063058475	0.254348218	0.153309242	0.904064668	0.996759562	Bacteria.Bacteroidetes.Bacteroidia.Bacteroidales.Porphyromonadaceae	LTA
439470	ENSG00000226979	rs9267350	0.43815987	0.339072602	0.254529837	0.401041565	-0.122054381	0.15379357	-0.068608845	0.047387042	0.156473336	0.159705877	0.059689809	0.056064721	0.193589492	0.091593183	0.998409995	0.996467843	Bacteria.Verrucomicrobia	LTA
439471	ENSG00000226979	rs9267350	0.83339371	0.858386303	0.279465311	0.523037876	0.040090369	0.038595078	-0.07885123	0.046135519	0.189835384	0.215461403	0.072308473	0.071851948	0.398947707	0.302625479	0.943988959	0.921403089	Bacteria.Proteobacteria.Betaproteobacteria.Burkholderiales.Alcaligenaceae	LTA
439472	ENSG00000226979	rs9267350	0.957232029	0.965656175	0.438528117	0.037076783	-0.010802723	-0.007375843	0.105936117	-0.284720333	0.200676626	0.170655722	0.135919526	0.133797806	0.466261534	0.321041732	0.857909507	0.994989321	Bacteria.Actinobacteria.Coriobacteriia.Coriobacteriales	LTA
439473	ENSG00000227124	rs11128479	0.645279609	0.535197907	0.41606892	0.424804098	0.100593337	-0.158011519	-0.068049818	0.072354572	0.21752259	0.253484557	0.08314893	0.090094957	0.51823393	0.260062559	0.997152221	0.990360691	Bacteria.Firmicutes.Clostridia.Clostridiales.Family.XI	ZNF717
439474	ENSG00000227124	rs11128479	0.285838206	0.17185173	0.24089465	0.165309974	0.168343669	-0.222594262	0.09385603	-0.128803774	0.156451037	0.161150756	0.079310309	0.091807325	0.195273015	0.067575081	0.997851323	0.935348541	Bacteria.Firmicutes.Clostridia.Clostridiales.Lachnospiraceae.Fusicatenibacter	ZNF717
439475	ENSG00000227124	rs11128479	0.14507605	0.095423928	0.816672915	0.933519199	0.261611625	-0.312230274	-0.012859949	-0.004909165	0.177412625	0.18456818	0.055251304	0.058626163	0.163559032	0.055111421	0.998302481	0.99762474	Bacteria.Proteobacteria.Gammaproteobacteria.Enterobacteriales.Enterobacteriaceae.Escherichia.Shigella	ZNF717
439476	ENSG00000227124	rs11128479	0.077657068	0.025388658	0.468091225	0.493647548	0.297976897	-0.353912448	-0.073917791	0.05754147	0.166247564	0.154726073	0.101284177	0.083593855	0.090651905	0.016596732	0.673820206	0.92878409	Bacteria.Actinobacteria.Actinobacteria	ZNF717
439477	ENSG00000227124	rs11128479	0.177912984	0.140360417	0.833372176	0.376840209	0.235625007	-0.254901502	-0.016720777	0.082486863	0.17303341	0.170800225	0.079165614	0.09270954	0.198188205	0.062963015	0.828874293	0.973851346	Bacteria.Bacteroidetes.Bacteroidia.Bacteroidales.Porphyromonadaceae.Odoribacter	ZNF717
439478	ENSG00000227124	rs11128479	0.932009985	0.97779768	0.166135765	0.056648025	-0.020821893	0.006231705	-0.129307226	0.173153613	0.243126041	0.223072612	0.092348844	0.089252033	0.679599521	0.434640584	0.996483139	0.828086726	Bacteria.Bacteroidetes.Bacteroidia.Bacteroidales.Porphyromonadaceae.Butyricimonas	ZNF717
439479	ENSG00000227124	rs11128479	0.540067396	0.95240564	0.081966678	0.193977106	-0.167573047	0.018102725	-0.164377921	0.127960762	0.27207063	0.302148075	0.093062462	0.097511545	0.600778338	0.492605206	0.998986731	0.998377846	Bacteria.Firmicutes.Clostridia.Clostridiales.Family.XI.Anaerococcus	ZNF717
439480	ENSG00000227124	rs11128479	0.408852863	0.64955796	0.846327424	0.656690569	0.294160719	-0.175736284	-0.021864004	-0.056819935	0.353895164	0.384998326	0.112371006	0.127253457	0.734705303	0.546063997	0.99967607	0.999141757	Bacteria.Firmicutes.Negativicutes.Selenomonadales	ZNF717
439481	ENSG00000227124	rs11128479	0.94242913	0.956816716	0.017610737	0.036874229	0.011898616	-0.01181539	0.171308776	-0.195301325	0.164135581	0.217375406	0.070358134	0.091675758	0.504717294	0.357788919	0.998793879	0.998019463	Bacteria.Firmicutes.Clostridia.Clostridiales.Lachnospiraceae.Blautia	ZNF717
439482	ENSG00000227124	rs11128479	0.107819218	0.042853136	0.949311243	0.985970713	0.242071818	-0.31934304	0.003547152	-0.001060207	0.148490504	0.15464404	0.055585829	0.060065818	0.084150364	0.019234049	0.99894297	0.998882343	Bacteria.Verrucomicrobia.Verrucomicrobiae.Verrucomicrobiales.Verrucomicrobiaceae.Akkermansia	ZNF717
439483	ENSG00000227124	rs11128479	0.851808004	0.935298536	0.185582923	0.138290263	-0.048276867	-0.020059556	-0.118232722	0.124726197	0.257413568	0.24615834	0.088384529	0.083130892	0.528291432	0.497194742	0.491644934	0.671150935	Bacteria.Firmicutes.Erysipelotrichia.Erysipelotrichales.Erysipelotrichaceae.Holdemanella	ZNF717
439484	ENSG00000227124	rs11128479	0.452686754	0.444304774	0.053812765	0.018733031	-0.206913759	0.197897807	0.12839513	-0.15104493	0.27390692	0.257156109	0.065393571	0.062666124	0.695245912	0.41965936	0.999785669	0.999420701	Bacteria.Firmicutes.Clostridia.Clostridiales.Ruminococcaceae.Faecalibacterium	ZNF717
439485	ENSG00000227124	rs11128479	0.073708855	0.02761685	0.481093192	0.717327668	0.270554321	-0.33625114	0.040300218	-0.020853612	0.148875958	0.149274227	0.056876277	0.057355043	0.066282883	0.013049955	0.698534163	0.989235938	Bacteria.Firmicutes.Negativicutes.Selenomonadales.Acidaminococcaceae	ZNF717
439486	ENSG00000227124	rs11128479	0.067795632	0.032068458	0.462892733	0.89464241	0.281321813	-0.331580069	-0.058318721	0.009945402	0.151504712	0.151411135	0.078980495	0.074809122	0.069951964	0.014326797	0.663094252	0.955303348	Bacteria.Firmicutes.Bacilli.Lactobacillales.Streptococcaceae	ZNF717
439487	ENSG00000227124	rs11128479	0.097364494	0.024383725	0.672832247	0.342884563	0.247111545	-0.34866765	-0.027086624	0.064532118	0.146946493	0.15133644	0.063860228	0.067547806	0.069655101	0.009313565	0.996546716	0.994860843	Bacteria.Firmicutes.Clostridia.Clostridiales.Ruminococcaceae.Ruminococcaceae.UCG.002	ZNF717
439488	ENSG00000227124	rs11128479	0.043344325	0.015214802	0.239371793	0.189055244	0.324689691	-0.450764612	-0.07690419	0.094976847	0.15761547	0.180871071	0.064773276	0.071568322	0.069820562	0.013953874	0.999507593	0.935584968	Bacteria.Firmicutes.Clostridia.Clostridiales.Lachnospiraceae.Lachnoclostridium	ZNF717
439489	ENSG00000227124	rs11128479	0.314157211	0.151281541	0.231976401	0.298189815	0.158853895	-0.239913782	0.074206284	-0.068308053	0.156618736	0.165247341	0.061511378	0.065142522	0.190199828	0.052098882	0.997466038	0.994193156	Bacteria.Bacteroidetes.Bacteroidia.Bacteroidales.Rikenellaceae	ZNF717
439490	ENSG00000227124	rs11128479	0.067194355	0.031949622	0.438861042	0.890131847	0.279681517	-0.331367146	-0.061302507	0.010364637	0.150282964	0.151205508	0.078710616	0.074742274	0.071129796	0.015208582	0.646593174	0.923495387	Bacteria.Firmicutes.Bacilli.Lactobacillales.Streptococcaceae.Streptococcus	ZNF717
439491	ENSG00000227124	rs11128479	0.73942629	0.504387599	0.298469818	0.230201156	0.072474998	-0.139586943	-0.089121041	0.1038629	0.216980442	0.207942783	0.085040669	0.085763846	0.492048234	0.260426809	0.815783163	0.86628206	Bacteria.Firmicutes.Clostridia.Clostridiales.Ruminococcaceae.Ruminococcaceae.UCG.014	ZNF717
439492	ENSG00000227124	rs11128479	0.226743214	0.064581938	0.479732385	0.691770768	0.191887838	-0.29452103	-0.048643324	0.025917255	0.157263494	0.156695806	0.068437711	0.065086647	0.150142528	0.029246792	0.999550314	0.996901429	Bacteria.Proteobacteria.Gammaproteobacteria.Pseudomonadales	ZNF717
439493	ENSG00000227124	rs11128479	0.998370959	0.8553242	0.24186859	0.079343191	-0.000566767	-0.041024773	-0.149367512	0.206848061	0.276545772	0.22412452	0.126482905	0.116073969	0.688063809	0.434604446	0.892336038	0.836713991	Bacteria.Firmicutes.Clostridia.Clostridiales.Ruminococcaceae.Anaerotruncus	ZNF717
439494	ENSG00000227124	rs11128479	0.117972444	0.088235607	0.065069267	0.038960818	-1.444921978	1.575849641	0.295261175	-0.3356943	0.912194055	0.910694596	0.157383137	0.159356003	0.982579677	0.507713042	0.996576058	0.659325213	Bacteria.Firmicutes.Clostridia.Clostridiales	ZNF717
439495	ENSG00000227124	rs11128479	0.131990772	0.072061514	0.393686422	0.358174617	0.219839229	-0.282020711	0.052513518	-0.067039473	0.144139331	0.154273806	0.061164087	0.072450659	0.08490988	0.028761869	0.996033175	0.94492537	Bacteria.Firmicutes.Clostridia.Clostridiales.Lachnospiraceae.Lachnospiraceae.NK4A136.group	ZNF717
439496	ENSG00000227124	rs11128479	0.101123387	0.058041691	0.624813441	0.828014248	0.283869615	-0.342982647	0.05475382	-0.026175044	0.17073244	0.177809927	0.111436917	0.120006944	0.109523023	0.030357056	0.824271208	0.859047248	Bacteria.Firmicutes.Clostridia.Clostridiales.Ruminococcaceae.Butyricicoccus	ZNF717
439497	ENSG00000227124	rs11128479	0.310647279	0.088380871	0.164905822	0.663659811	0.156270011	-0.269674543	-0.094563584	0.03399336	0.152949028	0.155919566	0.067336607	0.077818108	0.190305096	0.029898665	0.598039826	0.908900453	Bacteria.Firmicutes.Clostridia.Clostridiales.Lachnospiraceae.Lachnospira	ZNF717
439498	ENSG00000227124	rs11128479	0.474772822	0.505251697	0.219720815	0.125573576	-0.386525396	0.278230293	0.117810406	-0.118757347	0.537702157	0.415324293	0.095082384	0.07654549	0.902918225	0.645162713	0.998947111	0.981145089	Bacteria.Bacteroidetes	ZNF717
439499	ENSG00000227124	rs11128479	0.407803426	0.387765731	0.329665347	0.237291961	0.140049997	-0.168930059	-0.091791355	0.115561449	0.168110793	0.194300941	0.093469865	0.09689788	0.221615835	0.122162	0.998173674	0.990428426	Bacteria.Firmicutes.Bacilli.Bacillales	ZNF717
439500	ENSG00000227124	rs11128479	0.151471728	0.059203823	0.89809203	0.632628347	0.241380269	-0.299647045	-0.010069162	0.034857746	0.166335971	0.156080386	0.078319002	0.072580526	0.163270167	0.039466541	0.924572165	0.99827201	Bacteria.Firmicutes.Clostridia.Clostridiales.Ruminococcaceae..Eubacterium..coprostanoligenes.group	ZNF717
439501	ENSG00000227124	rs11128479	0.075344779	0.082102579	0.407572722	0.769433708	0.327928134	-0.352238055	-0.069061191	0.026583845	0.181492063	0.199510043	0.082857489	0.090321567	0.10581041	0.037468499	0.999513786	0.974629405	Bacteria.Firmicutes.Erysipelotrichia.Erysipelotrichales.Erysipelotrichaceae	ZNF717
439502	ENSG00000227124	rs11128479	0.074897358	0.037992801	0.404545955	0.740669115	0.267115658	-0.330711127	0.059740212	-0.026089528	0.147603026	0.156183003	0.071211383	0.078497288	0.071414007	0.013109429	0.686126489	0.896631776	Bacteria.Firmicutes.Clostridia.Clostridiales.Peptostreptococcaceae	ZNF717
439503	ENSG00000227124	rs11128479	0.098463768	0.031246552	0.57852922	0.959670807	0.239724452	-0.327109732	-0.031148844	0.003161834	0.143031138	0.148625686	0.055792384	0.062290994	0.074805408	0.015070624	0.976712291	0.998441752	Bacteria.Proteobacteria.Betaproteobacteria.Burkholderiales.Alcaligenaceae.Parasutterella	ZNF717
439504	ENSG00000227124	rs11128479	0.644574725	0.635050656	0.115403363	0.033919093	-0.123879153	0.121656524	-0.159437348	0.218626521	0.267304349	0.255130341	0.099936437	0.100930102	0.494915676	0.293695749	0.999469974	0.986131077	Bacteria.Bacteroidetes.Bacteroidia.Bacteroidales.Porphyromonadaceae.Barnesiella	ZNF717
439505	ENSG00000227124	rs11128479	0.526804323	0.524911184	0.324199625	0.21660881	0.117298021	-0.134317349	-0.07951198	0.109182774	0.184354105	0.210136585	0.080049643	0.087518611	0.35770098	0.242266692	0.988161388	0.950695192	Bacteria.Firmicutes.Bacilli.Lactobacillales.Carnobacteriaceae	ZNF717
439506	ENSG00000227124	rs11128479	0.995994998	0.494719063	0.030844349	0.219246103	-0.000902913	-0.144767076	0.149296089	-0.101181083	0.179199439	0.210835984	0.067666414	0.08157618	0.469029431	0.168148982	0.834551776	0.969189617	Bacteria.Firmicutes.Clostridia.Clostridiales.Ruminococcaceae.Subdoligranulum	ZNF717
439507	ENSG00000227124	rs11128479	0.059478743	0.024599501	0.41848432	0.986779228	0.283728732	-0.340872972	0.061195611	-0.001506583	0.147953097	0.148185372	0.075164624	0.090575554	0.059823591	0.009264291	0.797897073	0.999116829	Bacteria.Firmicutes.Clostridia.Clostridiales.Ruminococcaceaencultured	ZNF717
439508	ENSG00000227124	rs11128479	0.290590291	0.108682036	0.505330814	0.366674032	0.183357481	-0.261308357	-0.039471487	0.045479197	0.172106767	0.160690722	0.058931485	0.050033843	0.223432415	0.062378192	0.998735039	0.999709092	Bacteria.Bacteroidetes.Bacteroidia.Bacteroidales.Prevotellaceae.Prevotella.9	ZNF717
439509	ENSG00000227124	rs11128479	0.010262007	0.091759019	0.024322106	0.694688431	0.443030996	-0.34289853	0.232833369	-0.049708146	0.167643339	0.200396482	0.101014065	0.126091921	0.035639184	0.060079402	0.802469782	0.989731238	Bacteria.Actinobacteria.Coriobacteriia.Coriobacteriales.Coriobacteriaceae	ZNF717
439510	ENSG00000227124	rs11128479	0.444596456	0.345224669	0.534020703	0.363792663	0.156989772	-0.192708092	-0.06457145	0.099874004	0.204129886	0.202701023	0.103287637	0.109213769	0.402246363	0.172078681	0.999274386	0.998480911	Bacteria.Firmicutes.Clostridia.Clostridiales.Ruminococcaceae.Ruminococcaceae.UCG.013	ZNF717
439511	ENSG00000227124	rs11128479	0.136094743	0.036785178	0.898822303	0.411259216	0.261550875	-0.336832556	-0.010039403	0.060493065	0.17333781	0.158034268	0.078654303	0.073154222	0.114618029	0.012882181	0.999417824	0.997023453	Bacteria.Firmicutes.Clostridia.Clostridiales.Christensenellaceae.Christensenellaceae.R.7.group	ZNF717
439512	ENSG00000227124	rs11128479	0.140240099	0.063602823	0.059655293	0.071455224	0.209654469	-0.275715654	0.135928725	-0.142824264	0.140438517	0.146137737	0.070931815	0.077958398	0.086617926	0.023995214	0.918237398	0.87312723	Bacteria.Firmicutes.Clostridia.Clostridiales.Lachnospiraceae.Coprococcus.1	ZNF717
439513	ENSG00000227124	rs11128479	0.098252006	0.046163468	0.726261554	0.803098072	0.242185557	-0.304532478	0.028514572	0.017851946	0.144406729	0.149855152	0.081100465	0.071309325	0.080560714	0.016691578	0.815629074	0.976188021	Bacteria.Actinobacteria.Actinobacteria.Bifidobacteriales.Bifidobacteriaceae.Bifidobacterium	ZNF717
439514	ENSG00000227124	rs11128479	0.160194458	0.066700877	0.77961722	0.699253057	0.221063665	-0.297084051	-0.016201118	0.023665912	0.155633358	0.159338172	0.057662685	0.060992141	0.117618688	0.024011229	0.786629237	0.876058212	Bacteria.Proteobacteria.Betaproteobacteria.Burkholderiales.Alcaligenaceae.Sutterella	ZNF717
439515	ENSG00000227124	rs11128479	0.098266927	0.046152099	0.726391924	0.803141545	0.242174967	-0.304548191	0.028499928	0.017847948	0.144406957	0.149854827	0.081099092	0.071309436	0.080392819	0.016690432	0.814278557	0.977540482	Bacteria.Actinobacteria.Actinobacteria.Bifidobacteriales.Bifidobacteriaceae	ZNF717
439516	ENSG00000227124	rs11128479	0.115011789	0.035987146	0.830793839	0.800540788	0.235215295	-0.318107192	-0.012629393	0.012714927	0.147272814	0.148591625	0.05886956	0.05012433	0.07715831	0.017535839	0.99994518	0.999865593	Bacteria.Bacteroidetes.Bacteroidia.Bacteroidales.Prevotellaceae	ZNF717
439517	ENSG00000227124	rs11128479	0.149163374	0.071029342	0.090997418	0.034029049	-1.52846864	1.913879605	0.300603918	-0.383538662	1.047235	1.043050211	0.175257173	0.177175453	0.999415694	0.645675442	0.990344402	0.824459893	Bacteria.Firmicutes	ZNF717
439518	ENSG00000227124	rs11128479	0.180911342	0.14602578	0.137038439	0.023342549	0.189552574	-0.218422705	0.111022394	-0.19603974	0.140175866	0.148479399	0.073758228	0.084436245	0.107595338	0.041498094	0.997048205	0.999513539	Bacteria.Firmicutes.Clostridia.Clostridiales.Lachnospiraceae.Dorea	ZNF717
439519	ENSG00000227124	rs11128479	0.88748995	0.958915555	0.095058217	0.136085356	-0.02980007	-0.013614854	-0.127182953	0.131615874	0.209817141	0.263289898	0.075096658	0.087223762	0.665646935	0.493563968	0.999437234	0.98110946	Bacteria.Proteobacteria.Betaproteobacteria.Neisseriales.Neisseriaceae	ZNF717
439520	ENSG00000227124	rs11128479	0.513651216	0.325891065	0.09777739	0.163312945	0.10627569	-0.177325556	0.116595437	-0.122150061	0.161830638	0.179154493	0.069421524	0.086647533	0.306466802	0.11278822	0.99786128	0.999462671	Bacteria.Firmicutes.Clostridia.Clostridiales.Lachnospiraceae.Anaerostipes	ZNF717
439521	ENSG00000227124	rs11128479	0.520318299	0.462056633	0.299548402	0.070148974	0.132511112	-0.135757706	-0.088612811	0.173920083	0.205026453	0.183510832	0.084746208	0.094481602	0.431910669	0.205649132	0.998768023	0.918960091	Bacteria.Firmicutes.Clostridia.Clostridiales.Ruminococcaceae.Ruminococcaceae.NK4A214.group	ZNF717
439522	ENSG00000227124	rs11128479	0.489046411	0.197299082	0.002574693	0.003902356	0.097644995	-0.186592796	0.287518324	-0.317542075	0.140350868	0.143266099	0.091748934	0.106153603	0.159094076	0.046763131	0.728113751	0.898737706	Bacteria.Firmicutes.Clostridia.Clostridiales.Ruminococcaceae.Ruminiclostridium.5	ZNF717
439523	ENSG00000227124	rs11128479	0.065715382	0.032002434	0.372082978	0.544689019	0.346241682	-0.390934152	-0.080334267	0.055414945	0.185012312	0.178443277	0.089390061	0.091010122	0.105787401	0.027526751	0.703322345	0.982679299	Bacteria.Firmicutes.Bacilli	ZNF717
439524	ENSG00000227124	rs11128479	0.118011326	0.07125676	0.633414899	0.098102424	0.223522479	-0.267955148	0.031042574	-0.117955583	0.141127241	0.146154077	0.0647866	0.070300818	0.087302439	0.023371826	0.908811353	0.93873292	Bacteria.Proteobacteria.Deltaproteobacteria	ZNF717
439525	ENSG00000227124	rs11128479	0.234051933	0.165550299	0.988507453	0.801978222	0.245542897	-0.289169677	0.00140516	0.028224684	0.204452364	0.206230036	0.097182739	0.112091755	0.25353856	0.088735969	0.999550585	0.976436433	Bacteria.Firmicutes.Clostridia.Clostridiales.Lachnospiraceae.Lachnospiraceae.ND3007.group	ZNF717
439526	ENSG00000227124	rs11128479	0.086424903	0.053367873	0.480919727	0.671137281	0.252612862	-0.328591778	-0.036619908	0.02645173	0.14513484	0.167036702	0.051661691	0.062021633	0.075486008	0.01749976	0.791586204	0.87724048	Bacteria.Fusobacteria.Fusobacteriia.Fusobacteriales	ZNF717
439527	ENSG00000227124	rs11128479	0.764835802	0.524432248	0.307459797	0.218370477	0.065851281	-0.134425254	-0.092449732	0.106533009	0.219230762	0.21006185	0.089886149	0.085726119	0.455437796	0.194911016	0.974916192	0.944771239	Bacteria.Firmicutes.Clostridia.Clostridiales.Ruminococcaceae.Ruminococcus.1	ZNF717
439528	ENSG00000227124	rs11128479	0.080223024	0.073534826	0.444325899	0.701666815	0.323585575	-0.365828866	-0.063999842	0.035052242	0.182125491	0.201177453	0.083167758	0.091106233	0.119963455	0.04183862	0.993501001	0.951936809	Bacteria.Firmicutes.Erysipelotrichia.Erysipelotrichales	ZNF717
439529	ENSG00000227124	rs11128479	0.474634339	0.505123056	0.219637032	0.125525502	-0.386651143	0.278316589	0.117834598	-0.118774543	0.537707842	0.415327195	0.095084432	0.076546665	0.90140863	0.644459096	0.998912436	0.981117471	Bacteria.Bacteroidetes.Bacteroidia.Bacteroidales	ZNF717
439530	ENSG00000227124	rs11128479	0.072236125	0.033841004	0.461579557	0.575318477	0.280331749	-0.356078497	0.052941569	-0.04447317	0.153446257	0.164311084	0.071487398	0.078988213	0.074146898	0.017364798	0.814823609	0.994491973	Bacteria.Firmicutes.Clostridia.Clostridiales.Peptostreptococcaceae.Intestinibacter	ZNF717
439531	ENSG00000227124	rs11128479	0.677496247	0.336398271	0.238241785	0.315465924	0.081280809	-0.185273512	-0.084276709	0.070607764	0.194574698	0.191326455	0.07081045	0.069804249	0.360088086	0.1320845	0.925613467	0.997412515	Bacteria.Proteobacteria.Gammaproteobacteria.Enterobacteriales.Enterobacteriaceae.Citrobacter	ZNF717
439532	ENSG00000227124	rs11128479	0.273520274	0.089624556	0.229791526	0.5114314	0.169465489	-0.269444722	0.089318332	-0.053721237	0.153474964	0.156407765	0.073688281	0.081372766	0.162346338	0.026789232	0.798106339	0.975707333	Bacteria.Firmicutes.Clostridia.Clostridiales.Lachnospiraceae..Eubacterium..hallii.group	ZNF717
439533	ENSG00000227124	rs11128479	0.637240567	0.596777871	0.396553211	0.21681178	0.099025177	-0.115961878	-0.061520189	0.088423774	0.209023465	0.218131526	0.072092793	0.070910311	0.405269343	0.261849107	0.999614985	0.99936283	Bacteria.Firmicutes.Clostridia.Clostridiales.Lachnospiraceae.Tyzzerella.4	ZNF717
439534	ENSG00000227124	rs11128479	0.122300658	0.024058723	0.7539409	0.362022719	0.26236234	-0.400515521	0.027790761	-0.092251772	0.167614084	0.173427319	0.088293419	0.100505022	0.12302315	0.012379714	0.961083651	0.909411107	Bacteria.Firmicutes.Clostridia.Clostridiales.Lachnospiraceae..Eubacterium..eligens.group	ZNF717
439535	ENSG00000227124	rs11128479	0.363935018	0.120160028	0.585846338	0.66064347	0.172830228	-0.272034287	-0.045739655	0.036653076	0.189048971	0.172778041	0.083534772	0.08311073	0.294500411	0.062077929	0.948763256	0.981223117	Bacteria.Firmicutes.Clostridia.Clostridiales.Ruminococcaceae.Ruminococcaceae.UCG.003	ZNF717
439536	ENSG00000227124	rs11128479	0.134331108	0.062122531	0.036558524	0.037004254	0.210682955	-0.274440338	0.121955464	-0.133875879	0.138986212	0.144623978	0.057147475	0.062886981	0.084044122	0.020014539	0.934169653	0.990835033	Bacteria.Bacteroidetes.Bacteroidia.Bacteroidales.Porphyromonadaceae.Parabacteroides	ZNF717
439537	ENSG00000227124	rs11128479	0.039383759	0.027510355	0.217917755	0.554369024	0.44271544	-0.427959249	0.125440293	-0.067068317	0.210627956	0.189851582	0.100840256	0.112859988	0.11511383	0.036789129	0.816998542	0.990536954	Bacteria.Firmicutes.Clostridia.Clostridiales.Family.XIII.Family.XIII.AD3011.group	ZNF717
439538	ENSG00000227124	rs11128479	0.362392219	0.309433031	0.453783546	0.395999822	0.15876652	-0.206033643	-0.048439762	0.057700692	0.173104516	0.20114568	0.064279821	0.06753728	0.252019477	0.143133004	0.870547993	0.784736821	Bacteria.Firmicutes.Clostridia.Clostridiales.Lachnospiraceae.Tyzzerella	ZNF717
439539	ENSG00000227124	rs11128479	0.204759128	0.075029342	0.94665948	0.966954072	0.251409175	-0.318466043	-0.007838882	-0.004402699	0.19629629	0.176060033	0.116724135	0.105869064	0.234845561	0.048550388	0.965047569	0.981822462	Bacteria.Actinobacteria	ZNF717
439540	ENSG00000227124	rs11128479	0.381615966	0.325026175	0.214689152	0.144084615	-0.617822973	0.699052818	0.169798852	-0.205600363	0.701424474	0.704992094	0.135532489	0.139079037	0.848620254	0.570652308	0.876277026	0.702512358	Bacteria.Firmicutes.Clostridia.Clostridiales.Lachnospiraceae	ZNF717
439541	ENSG00000227124	rs11128479	0.925107733	0.928000458	0.127422554	0.07052588	0.018157824	0.021778208	-0.114705824	0.155363	0.192427904	0.240095091	0.074301785	0.084516745	0.658094271	0.388750962	0.999028109	0.997798285	Bacteria.Actinobacteria.Actinobacteria.Micrococcales.Micrococcaceae	ZNF717
439542	ENSG00000227124	rs11128479	0.131986052	0.035581861	0.91440085	0.425211123	0.26316082	-0.338321846	-0.008638907	0.059462581	0.172541331	0.157676407	0.08006259	0.074107451	0.112085243	0.012815514	0.999989953	0.995249858	Bacteria.Firmicutes.Clostridia.Clostridiales.Christensenellaceae	ZNF717
439543	ENSG00000227124	rs11128479	0.131936343	0.090879314	0.573089863	0.40682315	0.222048876	-0.272162347	0.041369892	-0.064683506	0.145567244	0.158616002	0.073049018	0.077480713	0.102269387	0.034090061	0.892732097	0.854696958	Bacteria.Firmicutes.Clostridia.Clostridiales.Lachnospiraceaencultured	ZNF717
439544	ENSG00000227124	rs11128479	0.117480548	0.54759987	0.519140997	0.469470905	0.380744144	-0.155570848	0.075147046	0.092732877	0.240039833	0.25736492	0.115942063	0.127461611	0.283742997	0.294203577	0.979861426	0.998920199	Bacteria.Firmicutes.Clostridia.Clostridiales.Lachnospiraceae..Eubacterium..ventriosum.group	ZNF717
439545	ENSG00000227124	rs11128479	0.329960103	0.527008939	0.832516127	0.502317304	0.194358157	-0.164759118	-0.014645174	0.056174773	0.198033753	0.259076053	0.068978718	0.083277312	0.350673414	0.281893892	0.999586829	0.996426659	Bacteria.Firmicutes.Negativicutes.Selenomonadales.Veillonellaceae.Megasphaera	ZNF717
439546	ENSG00000227124	rs11128479	0.301618268	0.081724305	0.664501506	0.89316056	0.18698402	-0.291497264	-0.033527351	0.01146067	0.179598743	0.164897083	0.076956755	0.085004036	0.231990466	0.042526143	0.920876786	0.908427286	Bacteria.Firmicutes.Clostridia.Clostridiales.Ruminococcaceae.Ruminococcaceae.UCG.005	ZNF717
439547	ENSG00000227124	rs11128479	0.137748469	0.061491885	0.799472387	0.937626178	0.277435798	-0.32328339	-0.017795404	-0.005386058	0.184654502	0.169940189	0.069770371	0.068566272	0.169403257	0.047079789	0.972253192	0.95709688	Bacteria.Proteobacteria.Betaproteobacteria.Burkholderiales	ZNF717
439548	ENSG00000227124	rs11128479	0.651531734	0.19988182	0.127802874	0.53340754	0.080022304	-0.23907615	-0.102976669	0.044913368	0.17637638	0.184635458	0.066771948	0.071734923	0.337903427	0.092242323	0.995652601	0.993943049	Bacteria.Firmicutes.Clostridia.Clostridiales.Clostridiaceae.1	ZNF717
439549	ENSG00000227124	rs11128479	0.123982749	0.128719974	0.516384627	0.856653595	0.358851775	-0.357299102	-0.042443378	0.012248686	0.230307838	0.232246473	0.065053497	0.067544052	0.230592361	0.110956272	0.841255539	0.995251343	Bacteria.Proteobacteria.Gammaproteobacteria	ZNF717
439550	ENSG00000227124	rs11128479	0.095598677	0.050443278	0.547397884	0.933446876	0.334691594	-0.350818166	-0.04436757	0.005854483	0.197952262	0.176060318	0.073361323	0.06983917	0.169517656	0.039647657	0.958166	0.939795253	Bacteria.Proteobacteria.Betaproteobacteria	ZNF717
439551	ENSG00000227124	rs11128479	0.094422551	0.04531327	0.47263	0.627426961	0.342974073	-0.388983915	-0.049524453	0.032126193	0.202115088	0.190639644	0.068560017	0.065882145	0.143669134	0.044439376	0.91319125	0.904520761	Bacteria.Firmicutes.Negativicutes.Selenomonadales.Veillonellaceae	ZNF717
439552	ENSG00000227124	rs11128479	0.08463405	0.029712994	0.676217033	0.910071704	0.254995838	-0.335793595	-0.030319301	0.008084321	0.145648728	0.151118857	0.072275784	0.071301476	0.061171157	0.011243177	0.871817322	0.989664233	Bacteria.Proteobacteria.Gammaproteobacteria.Pasteurellales.Pasteurellaceae.Haemophilus	ZNF717
439553	ENSG00000227124	rs11128479	0.313935435	0.151151786	0.231450185	0.297622907	0.158882547	-0.239936241	0.074343073	-0.06842227	0.156574655	0.165209541	0.061554566	0.065174292	0.189982113	0.052585678	0.997528932	0.993985312	Bacteria.Bacteroidetes.Bacteroidia.Bacteroidales.Rikenellaceae.Alistipes	ZNF717
439554	ENSG00000227124	rs11128479	0.102852553	0.053209937	0.590535711	0.902125886	0.296974246	-0.342913307	0.040323016	-0.008330658	0.179536441	0.174198097	0.074575807	0.067481997	0.101638117	0.029079172	0.998970432	0.998994847	Bacteria.Firmicutes.Erysipelotrichia.Erysipelotrichales.Erysipelotrichaceae.Erysipelatoclostridium	ZNF717
439555	ENSG00000227124	rs11128479	0.47619943	0.615084764	0.083887812	0.045288832	-0.21716502	0.132766135	0.143904937	-0.152401969	0.30308384	0.262786852	0.081993817	0.07468293	0.664075629	0.499055919	0.726849035	0.890273479	Bacteria.Firmicutes.Clostridia.Clostridiales.Lachnospiraceae..Eubacterium..rectale.group	ZNF717
439556	ENSG00000227124	rs11128479	0.064712191	0.02662067	0.453213152	0.837023763	0.297582861	-0.348790331	0.0439709	-0.011949989	0.158403962	0.153801045	0.05827565	0.057864755	0.071432731	0.013963405	0.779015405	0.990429916	Bacteria.Firmicutes.Negativicutes.Selenomonadales.Acidaminococcaceae.Phascolarctobacterium	ZNF717
439557	ENSG00000227124	rs11128479	0.707631285	0.335999754	0.422755406	0.463404023	0.088742105	-0.205761916	-0.084163332	0.064791368	0.235599919	0.21230782	0.104334602	0.087847119	0.550554006	0.192217082	0.99946547	0.972078348	Bacteria.Firmicutes.Erysipelotrichia.Erysipelotrichales.Erysipelotrichaceae..Clostridium..innocuum.group	ZNF717
439558	ENSG00000227124	rs11128479	0.702502893	0.210532237	0.121635487	0.575332784	0.069015115	-0.240545732	-0.106044756	0.041782639	0.179911106	0.190244456	0.06762541	0.074212383	0.365419736	0.089641354	0.99830237	0.997282036	Bacteria.Firmicutes.Clostridia.Clostridiales.Clostridiaceae.1.Clostridium.sensu.stricto.1	ZNF717
439559	ENSG00000227124	rs11128479	0.781586931	0.340750594	0.556857228	0.505131629	0.086308202	-0.213679287	-0.062305285	0.049985192	0.310031467	0.222671529	0.105508767	0.074593573	0.551146488	0.217507061	0.996423631	0.970541331	Bacteria.Bacteroidetes.Bacteroidia.Bacteroidales.Prevotellaceae.Prevotella.7	ZNF717
439560	ENSG00000227124	rs11128479	0.019597209	0.089689712	0.089233127	0.39636517	0.452769246	-0.403233137	0.137446476	-0.072502912	0.189258896	0.234118113	0.07968559	0.084928951	0.087372109	0.096838151	0.592795516	0.840096361	Bacteria.Firmicutes.Erysipelotrichia.Erysipelotrichales.Erysipelotrichaceae.Faecalitalea	ZNF717
439561	ENSG00000227124	rs11128479	0.074609833	0.040561754	0.497721859	0.885727124	0.29621966	-0.339084648	-0.057354796	0.012228388	0.163519526	0.162314309	0.084116869	0.084760605	0.091911287	0.020978836	0.609960538	0.910444892	Bacteria.Firmicutes.Bacilli.Lactobacillales	ZNF717
439562	ENSG00000227124	rs11128479	0.262271895	0.148688445	0.027689926	0.085406426	0.16128371	-0.233751774	0.12523986	-0.113844514	0.142640092	0.159965706	0.055625685	0.065190737	0.164596939	0.064208609	0.724214891	0.994448463	Bacteria.Bacteroidetes.Bacteroidia.Bacteroidales.Porphyromonadaceae	ZNF717
439563	ENSG00000227124	rs11128479	0.96830604	0.918423146	0.071862083	0.078699383	0.007398504	-0.023363951	-0.13228193	0.149479717	0.185500729	0.22724707	0.072310214	0.083697132	0.513848061	0.271572897	0.970727297	0.997803387	Bacteria.Actinobacteria.Actinobacteria.Micrococcales	ZNF717
439564	ENSG00000227124	rs11128479	0.094964798	0.028041314	0.222640338	0.538032628	0.240384036	-0.328296115	-0.085536239	0.049431176	0.141896595	0.14615419	0.069477365	0.079853644	0.076735057	0.012444063	0.999334555	0.984995763	Bacteria.Firmicutes.Erysipelotrichia.Erysipelotrichales.Erysipelotrichaceae.Erysipelotrichaceae.UCG.003	ZNF717
439565	ENSG00000227124	rs11128479	0.591889	0.936623925	0.807348353	0.298088565	0.172314414	-0.025707951	0.026578091	-0.116757586	0.319855877	0.322084095	0.108557718	0.111323283	0.676297703	0.540692603	0.996108676	0.956557022	Bacteria.Firmicutes.Clostridia.Clostridiales.Lachnospiraceae..Ruminococcus..gnavus.group	ZNF717
439566	ENSG00000227124	rs11128479	0.733287322	0.375687939	0.166334521	0.191951467	0.065463829	-0.167337199	-0.097942528	0.089883012	0.191302536	0.187619252	0.069982058	0.068179654	0.584942482	0.248011498	0.984987993	0.971423926	Bacteria.Proteobacteria.Deltaproteobacteria.Desulfovibrionales.Desulfovibrionaceae.Desulfovibrio	ZNF717
439567	ENSG00000227124	rs11128479	0.258014062	0.106740211	0.997628961	0.889992163	0.245620807	-0.306252489	-0.000302487	0.013152686	0.215277548	0.187272306	0.101405768	0.094726446	0.302132427	0.107148244	0.972772206	0.98127983	Bacteria.Firmicutes.Clostridia.Clostridiales.Ruminococcaceae.Ruminiclostridium.6	ZNF717
439568	ENSG00000227124	rs11128479	0.087770399	0.035283338	0.464572159	0.204646765	0.253799551	-0.318856485	-0.051308438	0.087450325	0.146453085	0.148354996	0.069749176	0.068262673	0.070144464	0.015892122	0.625149174	0.832236893	Bacteria.Firmicutes.Negativicutes.Selenomonadales.Veillonellaceae.Veillonella	ZNF717
439569	ENSG00000227124	rs11128479	0.08500471	0.029917799	0.689499043	0.918618487	0.255383625	-0.335291596	-0.028909066	0.007273018	0.146047897	0.151088748	0.072039375	0.070910667	0.062842456	0.010990225	0.85810684	0.937217323	Bacteria.Proteobacteria.Gammaproteobacteria.Pasteurellales.Pasteurellaceae	ZNF717
439570	ENSG00000227124	rs11128479	0.454587539	0.388279596	0.792813927	0.659613933	0.181752159	-0.226130967	-0.022871779	0.041612334	0.241617978	0.260376025	0.086726043	0.094050897	0.391163576	0.19528644	0.999814869	0.942552604	Bacteria.Actinobacteria.Actinobacteria.Corynebacteriales.Corynebacteriaceae	ZNF717
439571	ENSG00000227124	rs11128479	0.016180591	0.007526705	0.066193225	0.181154537	0.442496722	-0.462960214	0.182384582	-0.153316748	0.179283127	0.16789364	0.097632926	0.113443227	0.05014825	0.010594784	0.652108378	0.987554159	Bacteria.Firmicutes.Clostridia.Clostridiales.Family.XIII	ZNF717
439572	ENSG00000227124	rs11128479	0.092498436	0.034038811	0.568258489	0.893205758	0.243379339	-0.317758005	0.045167203	0.011021995	0.142566236	0.146796406	0.078757759	0.081785183	0.074636932	0.01137545	0.99813953	0.997038792	Bacteria.Firmicutes.Clostridia.Clostridiales.Ruminococcaceae.Flavonifractor	ZNF717
439573	ENSG00000227124	rs11128479	0.364353306	0.763712809	0.778527862	0.179058995	0.190782923	-0.072082494	-0.027047318	0.169125533	0.208869586	0.238799541	0.095779877	0.124531673	0.350587057	0.30347812	0.998330087	0.999834196	Bacteria.Actinobacteria.Coriobacteriia.Coriobacteriales.Coriobacteriaceae.Collinsella	ZNF717
439574	ENSG00000227124	rs11128479	0.489985378	0.42736916	0.375084888	0.299629372	0.128438771	-0.167683009	-0.071042791	0.086933142	0.185013618	0.209963158	0.07955237	0.083153877	0.34233242	0.222440248	0.963485106	0.971945944	Bacteria.Firmicutes.Bacilli.Lactobacillales.Carnobacteriaceae.Granulicatella	ZNF717
439575	ENSG00000227124	rs11128479	0.312519176	0.181707399	0.608283532	0.224564933	0.20073768	-0.234174706	-0.038809583	0.087758367	0.197239199	0.173494791	0.075360507	0.071582574	0.278712381	0.100448947	0.91024014	0.926870238	Bacteria.Firmicutes.Clostridia.Clostridiales.Lachnospiraceae.Lachnospiraceae.UCG.010	ZNF717
439576	ENSG00000227124	rs11128479	0.008537133	0.116661819	0.013164192	0.787218356	0.446090324	-0.314644461	0.274851667	-0.035834578	0.164536387	0.197916014	0.107862371	0.132219165	0.029402862	0.069663283	0.626810339	0.994989321	Bacteria.Actinobacteria.Coriobacteriia.Coriobacteriales	ZNF717
439577	ENSG00000227124	rs11128479	0.094276089	0.40603963	0.237770216	0.916140607	0.746696782	-0.390793713	-0.121087575	0.011993745	0.439829611	0.467324708	0.101636182	0.113469171	0.520904707	0.611674645	0.865092549	0.99665811	Bacteria.Proteobacteria	ZNF717
439578	ENSG00000227124	rs11128479	0.166738546	0.17423822	0.042406347	0.025811996	-0.610595602	0.569973697	0.194059278	-0.204907122	0.43670587	0.41497268	0.093765699	0.089850294	0.702833484	0.436682964	0.956359196	0.781599786	Bacteria.Firmicutes.Clostridia.Clostridiales.Ruminococcaceae	ZNF717
439579	ENSG00000227124	rs11128479	0.980440612	0.970754267	0.160945545	0.105857043	0.005215698	-0.008819557	-0.127361893	0.158645528	0.211937482	0.239651317	0.089828955	0.096761604	0.462470746	0.401883621	0.998201428	0.99782309	Bacteria.Firmicutes.Bacilli.Bacillales.Staphylococcaceae.Staphylococcus	ZNF717
439580	ENSG00000227124	rs11128479	0.396299588	0.257233711	0.646887248	0.1842895	0.195854836	-0.221909763	-0.049186245	0.138398317	0.229389734	0.194173923	0.106880794	0.103151001	0.341671864	0.129654319	0.99469668	0.992258538	Bacteria.Firmicutes.Clostridia.Clostridiales.Ruminococcaceae.Ruminiclostridium.9	ZNF717
439581	ENSG00000227124	rs11128479	0.097927602	0.039512975	0.807250204	0.876815536	0.24832174	-0.324068538	0.01359797	-0.009340107	0.147919633	0.154284481	0.055511793	0.060022607	0.077953301	0.018392577	0.998409995	0.996467843	Bacteria.Verrucomicrobia	ZNF717
439582	ENSG00000227124	rs11128479	0.387927667	0.090126369	0.701135924	0.778201949	0.173966429	-0.341117944	-0.03282753	-0.026889064	0.200162382	0.198329243	0.085164473	0.095075713	0.362681088	0.077509231	0.914413849	0.937237055	Bacteria.Firmicutes.Clostridia.Clostridiales.Lachnospiraceae..Eubacterium..xylanophilum.group	ZNF717
439583	ENSG00000227124	rs11128479	0.129685455	0.060173207	0.995464295	0.717380951	0.248540311	-0.302564669	0.000346183	-0.023059323	0.161967685	0.158216418	0.06066707	0.063434057	0.137024748	0.04147449	0.95371527	0.938309089	Bacteria.Proteobacteria.Betaproteobacteria.Burkholderiales.Alcaligenaceae	ZNF717
439584	ENSG00000227124	rs11128479	0.155073501	0.120535882	0.540197324	0.280729846	0.217018543	-0.250006753	0.038435439	-0.079360597	0.150885222	0.158951586	0.062423629	0.072968893	0.143492152	0.048986537	0.934945337	0.850632285	Bacteria.Firmicutes.Clostridia.Clostridiales.Lachnospiraceae.Roseburia	ZNF717
439585	ENSG00000227124	rs11128479	0.08250433	0.035440602	0.439979952	0.06667273	0.245813914	-0.308479699	0.047855222	-0.130787349	0.139417582	0.143654245	0.061595839	0.070139099	0.062916207	0.012607844	0.998880039	0.911592816	Bacteria.Proteobacteria.Deltaproteobacteria.Desulfovibrionales.Desulfovibrionaceae.Bilophila	ZNF717
439586	ENSG00000227124	rs11128479	0.271853467	0.111310723	0.591326234	0.489362675	0.191518185	-0.267196393	-0.039972766	0.046556966	0.172839461	0.165554816	0.074086002	0.066967965	0.191722831	0.055528565	0.999305535	0.989974535	Bacteria.Proteobacteria.Gammaproteobacteria.Pseudomonadales.Pseudomonadaceae.Pseudomonas	ZNF717
439587	ENSG00000227124	rs11128479	0.101034657	0.09139446	0.643761684	0.860706278	0.290087317	-0.304597905	0.035568948	0.014318169	0.174425743	0.177808516	0.076561616	0.081278531	0.12623843	0.046365318	0.89348024	0.935449574	Bacteria.Firmicutes.Clostridia.Clostridiales.Ruminococcaceae.Ruminococcus.2	ZNF717
439588	ENSG00000227124	rs11128479	0.086581006	0.053378883	0.478079088	0.670453381	0.252347038	-0.328524235	-0.036811693	0.026503314	0.145055665	0.167010298	0.051596323	0.062005386	0.075681067	0.018051515	0.777614325	0.8806471	Bacteria.Fusobacteria.Fusobacteriia.Fusobacteriales.Fusobacteriaceae.Fusobacterium	ZNF717
439589	ENSG00000227124	rs11128479	0.080086726	0.028643717	0.453781859	0.803148571	0.25614021	-0.333563413	-0.039300962	0.01308598	0.144098267	0.149086989	0.05215239	0.052285442	0.056905625	0.011481022	0.95477287	0.979783071	Bacteria.Firmicutes.Negativicutes.Selenomonadales.Veillonellaceae.Dialister	ZNF717
439590	ENSG00000227124	rs11128479	0.124837788	0.066729987	0.603423167	0.111240769	0.220113511	-0.273113086	0.033915834	-0.113574123	0.141593838	0.146497636	0.064973806	0.070356462	0.07920973	0.021701942	0.972085394	0.950708623	Bacteria.Proteobacteria.Deltaproteobacteria.Desulfovibrionales.Desulfovibrionaceae	ZNF717
439591	ENSG00000227124	rs11128479	0.442003219	0.503712521	0.160444014	0.08997124	-0.35413773	0.241302166	0.119352552	-0.122458935	0.457853143	0.358897502	0.084077575	0.071163694	0.821466399	0.626097423	0.99911693	0.98634337	Bacteria.Bacteroidetes.Bacteroidia.Bacteroidales.Bacteroidaceae.Bacteroides	ZNF717
439592	ENSG00000227124	rs11128479	0.491707696	0.702553438	0.666517201	0.276995093	0.157346984	-0.096779675	0.037842139	-0.111983468	0.227560779	0.252333836	0.087420562	0.102160349	0.508694774	0.390074044	0.997570438	0.969568167	Bacteria.Firmicutes.Clostridia.Clostridiales.Lachnospiraceae.Lachnospiraceae.UCG.008	ZNF717
439593	ENSG00000227124	rs11128479	0.153628469	0.105426756	0.825616225	0.95037674	0.263934624	-0.312458865	-0.012357031	-0.003699626	0.182852018	0.190336174	0.055862499	0.059221703	0.203413798	0.064126002	0.99617189	0.966444609	Bacteria.Proteobacteria.Gammaproteobacteria.Enterobacteriales.Enterobacteriaceae	ZNF717
439594	ENSG00000227345	rs1286989075	0.490644837	0.08292464	0.822528384	0.504059828	-0.176967531	0.380850411	0.022843536	-0.058536704	0.255307561	0.216308379	0.101441812	0.087134935	0.458184282	0.077670455	0.997152221	0.990360691	Bacteria.Firmicutes.Clostridia.Clostridiales.Family.XI	PARG
439595	ENSG00000227345	rs1286989075	0.021399012	0.000605295	0.051018772	0.031472294	-0.45594595	0.770808149	0.181872682	-0.232501813	0.193443334	0.213967494	0.091508161	0.105785547	0.052433866	0.001147384	0.999513786	0.732012009	Bacteria.Firmicutes.Erysipelotrichia.Erysipelotrichales.Erysipelotrichaceae	PARG
439596	ENSG00000227345	rs1286989075	0.552399046	0.175972594	0.604537344	0.680463515	-0.132553383	0.371977826	0.039913312	-0.04133937	0.221947928	0.271926887	0.076699739	0.09993539	0.479017527	0.146370101	0.996423631	0.971636825	Bacteria.Bacteroidetes.Bacteroidia.Bacteroidales.Prevotellaceae.Prevotella.7	PARG
439597	ENSG00000227345	rs1286989075	0.444136197	0.025249192	0.406776989	0.595425088	-0.132163063	0.387237619	0.075557158	0.049334641	0.171674002	0.169127924	0.090496696	0.092459806	0.217542187	0.009668277	0.687227076	0.881106926	Bacteria.Firmicutes.Clostridia.Clostridiales.Peptostreptococcaceae	PARG
439598	ENSG00000227345	rs1286989075	0.022107408	0.000646783	0.052575309	0.032861431	-0.454858503	0.773411416	0.18115903	-0.233004936	0.194066054	0.215929601	0.09177481	0.106903379	0.058247946	0.001495362	0.993501001	0.70694518	Bacteria.Firmicutes.Erysipelotrichia.Erysipelotrichales	PARG
439599	ENSG00000227345	rs1286989075	0.341983747	0.132738465	0.785028288	0.505674462	-0.315561383	0.384076373	-0.031114363	-0.061641699	0.329687961	0.2523182	0.113603718	0.092106508	0.514747618	0.169888019	0.998986731	0.998377846	Bacteria.Firmicutes.Clostridia.Clostridiales.Family.XI.Anaerococcus	PARG
439600	ENSG00000227345	rs1286989075	0.19725709	0.012070303	0.813130848	0.712871637	-0.237396393	0.493784132	-0.028968393	0.043662467	0.182255841	0.191289396	0.122056151	0.118137752	0.166214716	0.009472074	0.841673078	0.837383941	Bacteria.Firmicutes.Clostridia.Clostridiales.Ruminococcaceae.Butyricicoccus	PARG
439601	ENSG00000227345	rs1286989075	0.273361066	0.52825674	0.675081037	0.374533633	-0.28337194	0.20136323	-0.040486902	-0.103807636	0.256547423	0.317595741	0.096155253	0.116106928	0.431940061	0.308318968	0.996483139	0.869987637	Bacteria.Bacteroidetes.Bacteroidia.Bacteroidales.Porphyromonadaceae.Butyricimonas	PARG
439602	ENSG00000227345	rs1286989075	0.523094935	0.070870065	0.418058712	0.337443788	-0.123213149	0.356927586	0.071784312	-0.085659472	0.191919903	0.194410369	0.088089394	0.088650965	0.345170224	0.044678071	0.836815009	0.980195651	Bacteria.Firmicutes.Clostridia.Clostridiales.Ruminococcaceae..Eubacterium..coprostanoligenes.group	PARG
439603	ENSG00000227345	rs1286989075	0.386340002	0.077497331	0.467942436	0.087693218	-0.152669127	0.324097787	-0.059976899	0.149811178	0.175068311	0.180721292	0.082154401	0.086425883	0.231019056	0.037617879	0.997851323	0.935348541	Bacteria.Firmicutes.Clostridia.Clostridiales.Lachnospiraceae.Fusicatenibacter	PARG
439604	ENSG00000227345	rs1286989075	0.593500555	0.080375319	0.530576176	0.882367067	-0.117358686	0.450088238	0.076679807	-0.018975863	0.218798391	0.253456333	0.121626812	0.127746479	0.457341856	0.071662847	0.915779359	0.999817689	Bacteria.Firmicutes.Clostridia.Clostridiales.Family.XIII.Family.XIII.AD3011.group	PARG
439605	ENSG00000227345	rs1286989075	0.750088815	0.873099694	0.182849945	0.016748341	0.087488801	-0.041930022	0.124235549	-0.224940077	0.273526689	0.261500083	0.092287446	0.091639962	0.49915612	0.482331468	0.48825547	0.478535647	Bacteria.Firmicutes.Erysipelotrichia.Erysipelotrichales.Erysipelotrichaceae.Holdemanella	PARG
439606	ENSG00000227345	rs1286989075	0.666821663	0.440463506	0.008125109	0.082266502	0.07970659	0.185349135	-0.252066972	0.203407047	0.184312543	0.238821832	0.09235177	0.115274272	0.422268825	0.173953509	0.411896722	0.982679299	Bacteria.Firmicutes.Bacilli	PARG
439607	ENSG00000227345	rs1286989075	0.356356134	0.014404164	0.386278056	0.779669832	-0.151410317	0.416993338	0.056464826	0.019240861	0.163009921	0.165904554	0.064740693	0.068498472	0.178151707	0.007923367	0.673484035	0.995306766	Bacteria.Firmicutes.Negativicutes.Selenomonadales.Acidaminococcaceae	PARG
439608	ENSG00000227345	rs1286989075	0.653552262	0.535682519	0.793201211	0.828931673	-0.507387186	0.703546051	0.04920175	-0.041738015	1.12532073	1.129984659	0.186922702	0.19240269	0.999415694	0.844668487	0.990344402	0.975969954	Bacteria.Firmicutes	PARG
439609	ENSG00000227345	rs1286989075	0.457511307	0.039335703	0.07067424	0.244621858	-0.120691802	0.383784031	0.110804082	-0.075840989	0.161494658	0.182544491	0.060309491	0.064601593	0.201886222	0.018135169	0.99894297	0.998882343	Bacteria.Verrucomicrobia.Verrucomicrobiae.Verrucomicrobiales.Verrucomicrobiaceae.Akkermansia	PARG
439610	ENSG00000227345	rs1286989075	0.059225021	0.002421521	0.159564239	0.732562718	-0.309142709	0.51349123	-0.086682269	-0.020128099	0.161040305	0.162784502	0.060932689	0.058653763	0.064259602	0.002019608	0.58500917	0.878197235	Bacteria.Proteobacteria.Betaproteobacteria.Burkholderiales.Alcaligenaceae.Sutterella	PARG
439611	ENSG00000227345	rs1286989075	0.151356197	0.003074141	0.074319456	0.905922274	-0.218970156	0.497056815	0.105175881	-0.007187218	0.150849802	0.161721949	0.057999783	0.060580925	0.096722214	0.002609322	0.894490437	0.998441752	Bacteria.Proteobacteria.Betaproteobacteria.Burkholderiales.Alcaligenaceae.Parasutterella	PARG
439612	ENSG00000227345	rs1286989075	0.680083594	0.055053763	0.000992247	0.017111718	-0.062341722	0.32146305	-0.270098491	0.219033981	0.150517589	0.16459401	0.078366166	0.089542084	0.314007724	0.022810078	0.242167246	0.921307549	Bacteria.Firmicutes.Bacilli.Lactobacillales.Streptococcaceae.Streptococcus	PARG
439613	ENSG00000227345	rs1286989075	0.007895449	0.001558553	0.018204867	0.1634481	-0.590417021	0.698183247	-0.222089187	0.155887653	0.21548442	0.211529857	0.091708985	0.110615433	0.042221962	0.005134023	0.988161388	0.950695192	Bacteria.Firmicutes.Bacilli.Lactobacillales.Carnobacteriaceae	PARG
439614	ENSG00000227345	rs1286989075	0.254631358	0.006548247	0.614719611	0.629231285	-0.182326913	0.461939143	0.046046735	0.047336391	0.158658957	0.164505316	0.09104706	0.097586264	0.150116119	0.003451637	0.834956671	0.997649073	Bacteria.Firmicutes.Clostridia.Clostridiales.Ruminococcaceaencultured	PARG
439615	ENSG00000227345	rs1286989075	0.086709203	0.002007833	0.174814913	0.483386951	-0.264413936	0.516434003	0.136804644	0.076430713	0.152055295	0.160529358	0.099736676	0.108436264	0.053478396	0.001404	0.900998131	0.956901174	Bacteria.Firmicutes.Clostridia.Clostridiales.Ruminococcaceae.Ruminiclostridium.5	PARG
439616	ENSG00000227345	rs1286989075	0.195504407	0.010643097	0.916809673	0.593273292	-0.206856266	0.44302854	0.008014603	0.046372937	0.158180563	0.168516335	0.076435843	0.086402385	0.106928751	0.006185173	0.99795231	0.934518136	Bacteria.Firmicutes.Clostridia.Clostridiales.Lachnospiraceae.Coprococcus.1	PARG
439617	ENSG00000227345	rs1286989075	0.742838384	0.068145337	0.003474359	0.030746704	-0.051377467	0.313167034	-0.242952765	0.201638643	0.155936333	0.168874669	0.080141819	0.091334718	0.320938481	0.02478167	0.354639427	0.955303348	Bacteria.Firmicutes.Bacilli.Lactobacillales.Streptococcaceae	PARG
439618	ENSG00000227345	rs1286989075	0.385233995	0.019963668	0.663857101	0.641945389	-0.169541316	0.425846714	-0.033260994	0.035461368	0.193961264	0.178558513	0.07618925	0.075913268	0.237833686	0.017054813	0.999507593	0.935584968	Bacteria.Firmicutes.Clostridia.Clostridiales.Lachnospiraceae.Lachnoclostridium	PARG
439619	ENSG00000227345	rs1286989075	0.174595837	0.004776379	0.990291525	0.47663013	-0.21755796	0.512386367	0.000885334	0.054331669	0.158527723	0.175437222	0.072483665	0.075901756	0.132153845	0.003330181	0.870690025	0.906418779	Bacteria.Firmicutes.Clostridia.Clostridiales.Lachnospiraceae.Lachnospira	PARG
439620	ENSG00000227345	rs1286989075	0.163933143	0.008318337	0.717195365	0.781839014	-0.223098633	0.466720367	-0.022654042	0.016810635	0.158492364	0.171539708	0.062276396	0.060457848	0.111530636	0.004301942	0.838354466	0.87724048	Bacteria.Fusobacteria.Fusobacteriia.Fusobacteriales	PARG
439621	ENSG00000227345	rs1286989075	0.059844695	0.002973104	0.18600928	0.417387399	-0.367259034	0.546459471	-0.129604008	0.084727267	0.191793233	0.177138182	0.096980301	0.103821663	0.07685402	0.003501644	0.998173674	0.991886968	Bacteria.Firmicutes.Bacilli.Bacillales	PARG
439622	ENSG00000227345	rs1286989075	0.274421464	0.013741127	0.731983476	0.772172679	-0.192898335	0.487431766	-0.032101058	-0.031091716	0.175028155	0.192534047	0.093332832	0.106945167	0.200304088	0.010449083	0.734139859	0.952351843	Bacteria.Actinobacteria.Actinobacteria	PARG
439623	ENSG00000227345	rs1286989075	0.526453022	0.019649052	0.368492309	0.586189468	-0.111039803	0.401477976	0.061899516	0.038547494	0.174369551	0.167893119	0.068359195	0.070464311	0.265971009	0.01125645	0.741918389	0.959331624	Bacteria.Firmicutes.Negativicutes.Selenomonadales.Acidaminococcaceae.Phascolarctobacterium	PARG
439624	ENSG00000227345	rs1286989075	0.201110668	0.007831147	0.585321951	0.883921667	-0.203040965	0.45423103	0.037505451	0.01014964	0.157239985	0.165599408	0.068400621	0.069249804	0.109936231	0.004028903	0.996546716	0.99835739	Bacteria.Firmicutes.Clostridia.Clostridiales.Ruminococcaceae.Ruminococcaceae.UCG.002	PARG
439625	ENSG00000227345	rs1286989075	0.153733255	0.148724055	0.265199869	0.509797626	-0.868397698	0.846759728	0.119988523	-0.07041395	0.601775343	0.579523235	0.106777346	0.10624486	0.846793419	0.446730009	0.998912436	0.983108928	Bacteria.Bacteroidetes.Bacteroidia.Bacteroidales	PARG
439626	ENSG00000227345	rs1286989075	0.391019357	0.024599952	0.044225516	0.158099235	-0.135543464	0.3866226	-0.178033973	0.131313958	0.156979686	0.168074344	0.086797233	0.091977291	0.172680084	0.010595859	0.997048205	0.999513539	Bacteria.Firmicutes.Clostridia.Clostridiales.Lachnospiraceae.Dorea	PARG
439627	ENSG00000227345	rs1286989075	0.716641756	0.936021054	0.115654933	0.072092862	0.089936634	0.023342833	0.185879485	-0.258734918	0.246732269	0.289690782	0.116592647	0.14155175	0.611317466	0.457016843	0.86289527	0.836507471	Bacteria.Firmicutes.Clostridia.Clostridiales.Ruminococcaceae.Anaerotruncus	PARG
439628	ENSG00000227345	rs1286989075	0.10681806	0.031432826	0.327931487	0.455274823	-0.406767179	0.635060255	-0.08363977	0.07478614	0.248793038	0.288875232	0.084862236	0.099571598	0.274833137	0.065829758	0.999437234	0.98110946	Bacteria.Proteobacteria.Betaproteobacteria.Neisseriales.Neisseriaceae	PARG
439629	ENSG00000227345	rs1286989075	0.270001393	0.009932938	0.356659783	0.553283686	-0.178608122	0.440444914	-0.067726732	0.045429236	0.160560967	0.165898129	0.072961655	0.076237011	0.129868872	0.00666905	0.996033175	0.957759426	Bacteria.Firmicutes.Clostridia.Clostridiales.Lachnospiraceae.Lachnospiraceae.NK4A136.group	PARG
439630	ENSG00000227345	rs1286989075	0.780352813	0.67173594	0.733060894	0.532074465	-0.101661563	0.193026485	-0.043268106	0.101784354	0.363076324	0.453469098	0.12632919	0.162038737	0.832184741	0.553524206	0.99967607	0.999141757	Bacteria.Firmicutes.Negativicutes.Selenomonadales	PARG
439631	ENSG00000227345	rs1286989075	0.244638501	0.009985348	0.752291861	0.437163599	-0.253667146	0.54722283	0.024879515	-0.064539262	0.216082175	0.20627015	0.078499902	0.082558609	0.243444006	0.015102336	0.949083102	0.855905795	Bacteria.Firmicutes.Negativicutes.Selenomonadales.Veillonellaceae	PARG
439632	ENSG00000227345	rs1286989075	0.292750745	0.009600049	0.431736305	0.315759334	-0.177270595	0.45919948	-0.063806206	0.074284179	0.167146398	0.172136534	0.080658019	0.073483709	0.153093915	0.005327756	0.899212428	0.939697157	Bacteria.Proteobacteria.Deltaproteobacteria	PARG
439633	ENSG00000227345	rs1286989075	0.311742076	0.104989772	0.777194877	0.837719519	-0.27678303	0.513290246	-0.029429421	0.023856856	0.271519413	0.312273475	0.103574735	0.116023174	0.363239378	0.09560912	0.999469974	0.99670585	Bacteria.Bacteroidetes.Bacteroidia.Bacteroidales.Porphyromonadaceae.Barnesiella	PARG
439634	ENSG00000227345	rs1286989075	0.094481212	0.004943422	0.302313626	0.530488084	-0.294404148	0.509373922	0.072789805	-0.050153774	0.173524311	0.175133358	0.070016292	0.079535054	0.09308164	0.004248476	0.997466038	0.994193156	Bacteria.Bacteroidetes.Bacteroidia.Bacteroidales.Rikenellaceae	PARG
439635	ENSG00000227345	rs1286989075	0.243408003	0.018449863	0.921955674	0.913793772	-0.224936007	0.469130709	0.006947495	-0.006767966	0.19110353	0.19414712	0.070643435	0.062279859	0.220242533	0.016766716	0.998302481	0.99762474	Bacteria.Proteobacteria.Gammaproteobacteria.Enterobacteriales.Enterobacteriaceae.Escherichia.Shigella	PARG
439636	ENSG00000227345	rs1286989075	0.601673421	0.046549629	0.621918765	0.9086502	-0.122532831	0.456360244	0.053092038	0.013654891	0.233608926	0.224976313	0.107156329	0.118550062	0.46025138	0.047654164	0.999274386	0.999563655	Bacteria.Firmicutes.Clostridia.Clostridiales.Ruminococcaceae.Ruminococcaceae.UCG.013	PARG
439637	ENSG00000227345	rs1286989075	0.454679379	0.007462316	0.568376543	0.440680512	-0.139456521	0.603398929	0.067970697	0.110493601	0.185428843	0.218575357	0.118556328	0.14243861	0.328180113	0.010572735	0.857149428	0.987554159	Bacteria.Firmicutes.Clostridia.Clostridiales.Family.XIII	PARG
439638	ENSG00000227345	rs1286989075	0.179367409	0.032235069	0.610082997	0.825007406	-0.28935782	0.491313907	-0.041485867	0.02036557	0.213215203	0.224576076	0.080964135	0.091741075	0.310790664	0.045117355	0.999028109	0.997798285	Bacteria.Actinobacteria.Actinobacteria.Micrococcales.Micrococcaceae	PARG
439639	ENSG00000227345	rs1286989075	0.208069552	0.008302055	0.600453211	0.889538198	-0.201003094	0.451631552	-0.039322477	0.011933385	0.158103193	0.165949899	0.074716839	0.08558944	0.120012012	0.005395933	0.677509791	0.998332705	Bacteria.Firmicutes.Negativicutes.Selenomonadales.Veillonellaceae.Veillonella	PARG
439640	ENSG00000227345	rs1286989075	0.193576668	0.016902079	0.731647895	0.900514941	-0.253650714	0.474885655	-0.02648159	0.009849205	0.193116799	0.193750856	0.076894175	0.078484248	0.161974063	0.014808867	0.999305535	0.994727898	Bacteria.Proteobacteria.Gammaproteobacteria.Pseudomonadales.Pseudomonadaceae.Pseudomonas	PARG
439641	ENSG00000227345	rs1286989075	0.246843688	0.033636606	0.919955691	0.907267503	-0.206255437	0.445094619	0.008870969	-0.012168013	0.176526248	0.205143131	0.087940416	0.104058861	0.202913583	0.022993157	0.936904111	0.908427286	Bacteria.Firmicutes.Clostridia.Clostridiales.Ruminococcaceae.Ruminococcaceae.UCG.005	PARG
439642	ENSG00000227345	rs1286989075	0.50496903	0.027689176	0.815109124	0.496222473	-0.168267646	0.584522098	0.021168087	0.06721452	0.251011893	0.259616065	0.090162746	0.098233107	0.489795112	0.046607768	0.833471132	0.855431799	Bacteria.Firmicutes.Erysipelotrichia.Erysipelotrichales.Erysipelotrichaceae.Faecalitalea	PARG
439643	ENSG00000227345	rs1286989075	0.909386979	0.24827633	0.247513764	0.347339123	0.029778808	0.287135643	-0.093167685	0.066582358	0.260647496	0.246501982	0.079852988	0.070344827	0.620369716	0.168203261	0.756215225	0.995251343	Bacteria.Proteobacteria.Gammaproteobacteria	PARG
439644	ENSG00000227345	rs1286989075	0.091349866	0.024796383	0.284398163	0.864516619	-0.343958152	0.466906293	-0.081734967	-0.012881735	0.200756753	0.203263831	0.075732079	0.075202449	0.111248371	0.020854559	0.995652601	0.997475092	Bacteria.Firmicutes.Clostridia.Clostridiales.Clostridiaceae.1	PARG
439645	ENSG00000227345	rs1286989075	0.234061314	0.013726761	0.417336413	0.564808053	-0.19098779	0.432006107	-0.0513393	0.038239122	0.15903004	0.170613904	0.06290236	0.066085577	0.118619772	0.006463782	0.934169653	0.990835033	Bacteria.Bacteroidetes.Bacteroidia.Bacteroidales.Porphyromonadaceae.Parabacteroides	PARG
439646	ENSG00000227345	rs1286989075	0.176394901	0.003224274	0.55796265	0.157777577	-0.300445156	0.650728278	-0.050723164	0.115708798	0.219852019	0.212850474	0.086137321	0.080983205	0.237031652	0.008818987	0.866913162	0.818517016	Bacteria.Firmicutes.Clostridia.Clostridiales.Ruminococcaceae.Ruminococcaceae.UCG.014	PARG
439647	ENSG00000227345	rs1286989075	0.26974831	0.012760544	0.45309317	0.692126918	-0.180842433	0.433806057	0.067590799	-0.041449749	0.162482838	0.169448144	0.089555757	0.104220861	0.15135862	0.006349576	0.717738385	0.976188021	Bacteria.Actinobacteria.Actinobacteria.Bifidobacteriales.Bifidobacteriaceae.Bifidobacterium	PARG
439648	ENSG00000227345	rs1286989075	0.498519196	0.068934465	0.482928465	0.408441454	-0.134260986	0.364885314	0.083055876	-0.114069012	0.197274928	0.197340052	0.117711857	0.137111651	0.340785939	0.049433549	0.923175964	0.989731238	Bacteria.Actinobacteria.Coriobacteriia.Coriobacteriales.Coriobacteriaceae	PARG
439649	ENSG00000227345	rs1286989075	0.166693143	0.022871436	0.667524577	0.986801353	-0.243344889	0.456456246	-0.034570927	-0.001676839	0.174024507	0.195900017	0.08012148	0.100980349	0.127410938	0.009339002	0.999989953	0.998685317	Bacteria.Firmicutes.Clostridia.Clostridiales.Christensenellaceae	PARG
439650	ENSG00000227345	rs1286989075	0.245037291	0.010788044	0.164969357	0.453356151	-0.183021848	0.432195104	-0.093766135	0.050044942	0.156037324	0.164714848	0.066778952	0.066346808	0.122771395	0.005127392	0.714977865	0.890827153	Bacteria.Proteobacteria.Gammaproteobacteria.Pasteurellales.Pasteurellaceae	PARG
439651	ENSG00000227345	rs1286989075	0.205376482	0.00678359	0.460783706	0.339771709	-0.202482049	0.478197652	-0.056518229	0.069930968	0.158313029	0.17107341	0.076181024	0.072725264	0.112717786	0.003645655	0.998880039	0.950358135	Bacteria.Proteobacteria.Deltaproteobacteria.Desulfovibrionales.Desulfovibrionaceae.Bilophila	PARG
439652	ENSG00000227345	rs1286989075	0.802373996	0.172550074	0.224321901	0.091684743	-0.05065197	0.273489156	0.10608232	-0.162747634	0.201571266	0.198324144	0.086483144	0.095090604	0.327502145	0.067675692	0.998970432	0.998994847	Bacteria.Firmicutes.Erysipelotrichia.Erysipelotrichales.Erysipelotrichaceae.Erysipelatoclostridium	PARG
439653	ENSG00000227345	rs1286989075	0.114579768	0.142759931	0.403055751	0.983401495	-0.32021249	0.428298241	-0.057578458	-0.002126663	0.20024808	0.288750811	0.068416161	0.101833985	0.222768875	0.125378635	0.999586829	0.996426659	Bacteria.Firmicutes.Negativicutes.Selenomonadales.Veillonellaceae.Megasphaera	PARG
439654	ENSG00000227345	rs1286989075	0.255540582	0.040256552	0.96851293	0.614330974	-0.215019187	0.406319708	-0.003247095	0.043848721	0.187469343	0.194192758	0.081948764	0.086605658	0.211642929	0.025497494	0.99786128	0.999462671	Bacteria.Firmicutes.Clostridia.Clostridiales.Lachnospiraceae.Anaerostipes	PARG
439655	ENSG00000227345	rs1286989075	0.153677797	0.148641526	0.265114809	0.509600833	-0.868503369	0.846923313	0.120007101	-0.070444758	0.601766188	0.579515535	0.106774691	0.106241776	0.848360306	0.447140769	0.998947111	0.983286354	Bacteria.Bacteroidetes	PARG
439656	ENSG00000227345	rs1286989075	0.14448189	0.119572977	0.519017568	0.489844419	-0.285330313	0.34596197	0.048772175	0.060113965	0.193206943	0.21937738	0.075226794	0.08656481	0.167017329	0.062965277	0.99514452	0.969189617	Bacteria.Firmicutes.Clostridia.Clostridiales.Ruminococcaceae.Subdoligranulum	PARG
439657	ENSG00000227345	rs1286989075	0.582242934	0.226441103	0.250256791	0.026342271	-0.100988793	0.230742934	0.0681986	-0.144501363	0.182673831	0.188983211	0.058795516	0.063596809	0.324641207	0.103849541	0.998735039	0.999709092	Bacteria.Bacteroidetes.Bacteroidia.Bacteroidales.Prevotellaceae.Prevotella.9	PARG
439658	ENSG00000227345	rs1286989075	0.245953012	0.013118172	0.267523501	0.673791157	-0.180391763	0.414273222	0.10267182	0.037319214	0.154096705	0.162491018	0.091816567	0.088259803	0.138828362	0.005526789	0.984441985	0.992529118	Bacteria.Firmicutes.Clostridia.Clostridiales.Ruminococcaceae.Flavonifractor	PARG
439659	ENSG00000227345	rs1286989075	0.161175872	0.023764754	0.632778022	0.977388093	-0.24727568	0.455133809	-0.038171797	-0.002858187	0.174502112	0.196649883	0.079516056	0.100459042	0.126430175	0.009508955	0.999417824	0.998577711	Bacteria.Firmicutes.Clostridia.Clostridiales.Christensenellaceae.Christensenellaceae.R.7.group	PARG
439660	ENSG00000227345	rs1286989075	0.239125088	0.009947452	0.127906902	0.312888049	-0.184443332	0.436912325	-0.101797759	0.065034616	0.155266709	0.164601415	0.066025859	0.063950295	0.117512202	0.004951793	0.704209171	0.904893157	Bacteria.Proteobacteria.Gammaproteobacteria.Pasteurellales.Pasteurellaceae.Haemophilus	PARG
439661	ENSG00000227345	rs1286989075	0.272684619	0.016733796	0.949670058	0.785454116	-0.21923182	0.486080506	-0.004989782	0.023577367	0.198196626	0.198000288	0.078750859	0.086260147	0.263412239	0.018210623	0.998781983	0.990305231	Bacteria.Firmicutes.Clostridia.Clostridiales.Ruminococcaceae.Ruminococcus.1	PARG
439662	ENSG00000227345	rs1286989075	0.092164768	0.003346721	0.290342565	0.207065194	-0.293718439	0.556799885	-0.091954028	0.101933473	0.171873779	0.182892233	0.086267088	0.079998766	0.104593865	0.002992565	0.902878705	0.878764997	Bacteria.Firmicutes.Clostridia.Clostridiales.Lachnospiraceae..Eubacterium..eligens.group	PARG
439663	ENSG00000227345	rs1286989075	0.294538427	0.075892905	0.912172238	0.990493328	-0.202563146	0.461143515	0.009378788	-0.001185678	0.191709034	0.255710584	0.084705175	0.099134074	0.30987399	0.068926379	0.944736363	0.949850171	Bacteria.Firmicutes.Clostridia.Clostridiales.Lachnospiraceae..Eubacterium..xylanophilum.group	PARG
439664	ENSG00000227345	rs1286989075	0.094792021	0.004964005	0.303925215	0.532670436	-0.294093106	0.509106595	0.072589963	-0.049903752	0.173507871	0.175129886	0.070059074	0.079561736	0.093198394	0.004309724	0.997528932	0.993985312	Bacteria.Bacteroidetes.Bacteroidia.Bacteroidales.Rikenellaceae.Alistipes	PARG
439665	ENSG00000227345	rs1286989075	0.166812181	0.006235064	0.757731806	0.432775431	-0.219289121	0.467632336	0.022396007	-0.07014476	0.156866044	0.165491494	0.072304984	0.088871976	0.108552747	0.004019128	0.999334555	0.984995763	Bacteria.Firmicutes.Erysipelotrichia.Erysipelotrichales.Erysipelotrichaceae.Erysipelotrichaceae.UCG.003	PARG
439666	ENSG00000227345	rs1286989075	0.28349572	0.05204779	0.704153963	0.687849906	-0.303601291	0.548312743	-0.048132054	0.048205207	0.280772482	0.277134868	0.126208399	0.119453583	0.416314944	0.073444015	0.998922721	0.998920199	Bacteria.Firmicutes.Clostridia.Clostridiales.Lachnospiraceae..Eubacterium..ventriosum.group	PARG
439667	ENSG00000227345	rs1286989075	0.323833673	0.088059589	0.969246555	0.565840953	-0.234826653	0.385389928	-0.004611657	-0.073830361	0.23623449	0.222593516	0.119164889	0.127935266	0.330323535	0.07418059	0.99997417	0.999834196	Bacteria.Actinobacteria.Coriobacteriia.Coriobacteriales.Coriobacteriaceae.Collinsella	PARG
439668	ENSG00000227345	rs1286989075	0.444006056	0.03785324	0.071682412	0.24702515	-0.123994421	0.386289867	0.110281823	-0.075398403	0.161017092	0.182293964	0.060245065	0.064555687	0.195292035	0.017830359	0.998409995	0.996467843	Bacteria.Verrucomicrobia	PARG
439669	ENSG00000227345	rs1286989075	0.111828393	0.034831791	0.353679427	0.744539447	-0.337753772	0.449041989	-0.075017382	-0.025445345	0.20958087	0.208392508	0.080313513	0.077762935	0.129805291	0.024789038	0.99830237	0.997282036	Bacteria.Firmicutes.Clostridia.Clostridiales.Clostridiaceae.1.Clostridium.sensu.stricto.1	PARG
439670	ENSG00000227345	rs1286989075	0.322346547	0.031855877	0.580069177	0.6096912	-0.172065473	0.412078773	-0.036589713	0.038265657	0.17256191	0.187928362	0.065805043	0.07459757	0.18485495	0.020761295	0.895889996	0.996677764	Bacteria.Bacteroidetes.Bacteroidia.Bacteroidales.Porphyromonadaceae	PARG
439671	ENSG00000227345	rs1286989075	0.257901483	0.00867691	0.47478653	0.363739363	-0.187350871	0.46385961	-0.056176377	0.066443889	0.164166895	0.171469951	0.078150363	0.072649298	0.125208482	0.004825614	0.972085394	0.950708623	Bacteria.Proteobacteria.Deltaproteobacteria.Desulfovibrionales.Desulfovibrionaceae	PARG
439672	ENSG00000227345	rs1286989075	0.107895124	0.007637627	0.137155505	0.523730918	-0.254434714	0.463821357	0.116619856	-0.059120851	0.156108397	0.168532806	0.07750041	0.092229679	0.091031206	0.004258209	0.760739436	0.975707333	Bacteria.Firmicutes.Clostridia.Clostridiales.Lachnospiraceae..Eubacterium..hallii.group	PARG
439673	ENSG00000227345	rs1286989075	0.138369771	0.053412557	0.466138794	0.728223192	-0.312375949	0.50769001	-0.078836512	0.040672124	0.208243469	0.258129428	0.107549556	0.116549271	0.189323901	0.041416758	0.999550585	0.975438525	Bacteria.Firmicutes.Clostridia.Clostridiales.Lachnospiraceae.Lachnospiraceae.ND3007.group	PARG
439674	ENSG00000227345	rs1286989075	0.108770839	0.082198922	0.197868348	0.282361801	-0.916536526	1.136092386	0.143157334	-0.140049854	0.563765515	0.643697753	0.110057773	0.129211615	0.708022989	0.384624579	0.876277026	0.776880674	Bacteria.Firmicutes.Clostridia.Clostridiales.Lachnospiraceae	PARG
439675	ENSG00000227345	rs1286989075	0.622505594	0.615507251	0.556097592	0.266560307	-0.109131895	0.158002971	0.047900677	-0.118033874	0.2206345	0.313113485	0.080959403	0.105340091	0.543307195	0.341118244	0.984987993	0.971423926	Bacteria.Proteobacteria.Deltaproteobacteria.Desulfovibrionales.Desulfovibrionaceae.Desulfovibrio	PARG
439676	ENSG00000227345	rs1286989075	0.972276168	0.14717879	0.004287373	0.072561767	-0.005700949	0.279495998	-0.246986474	0.190074435	0.16341788	0.190547823	0.0834823	0.104163486	0.453458063	0.053294759	0.299098784	0.910444892	Bacteria.Firmicutes.Bacilli.Lactobacillales	PARG
439677	ENSG00000227345	rs1286989075	0.086045249	0.103082911	0.230313579	0.927440607	-0.567256432	0.507970006	0.106069393	-0.007920471	0.325506038	0.307304141	0.087607199	0.086644057	0.347364481	0.202365767	0.758437265	0.925578524	Bacteria.Firmicutes.Clostridia.Clostridiales.Lachnospiraceae..Eubacterium..rectale.group	PARG
439678	ENSG00000227345	rs1286989075	0.324757215	0.131685684	0.989657494	0.403041898	-0.223866626	0.340877492	0.001287356	-0.090711577	0.225642237	0.223319518	0.098936288	0.107782569	0.343997543	0.08916978	0.999474336	0.977590899	Bacteria.Firmicutes.Clostridia.Clostridiales.Ruminococcaceae.Ruminococcaceae.NK4A214.group	PARG
439679	ENSG00000227345	rs1286989075	0.179529365	0.168790728	0.340890021	0.69745566	-0.654045827	0.640781611	0.086163326	-0.034482283	0.482119884	0.460545717	0.08981544	0.0883125	0.728627383	0.422336355	0.99911693	0.98634337	Bacteria.Bacteroidetes.Bacteroidia.Bacteroidales.Bacteroidaceae.Bacteroides	PARG
439680	ENSG00000227345	rs1286989075	0.935829382	0.682683761	0.544467487	0.281498888	-0.028042834	0.139826308	-0.046685752	0.086443119	0.346977261	0.340527677	0.076631507	0.079609275	0.816800986	0.506079853	0.999785669	0.999420701	Bacteria.Firmicutes.Clostridia.Clostridiales.Ruminococcaceae.Faecalibacterium	PARG
439681	ENSG00000227345	rs1286989075	0.106535186	0.008360591	0.395922409	0.234952094	-0.359885585	0.691339813	0.072434066	-0.107463199	0.219937403	0.254271462	0.084768373	0.089653873	0.179331422	0.011323157	0.952041951	0.861354115	Bacteria.Proteobacteria.Betaproteobacteria	PARG
439682	ENSG00000227345	rs1286989075	0.534946497	0.760017047	0.303685277	0.509184808	0.358201488	0.156968456	-0.147301246	0.079241393	0.574277689	0.511753519	0.142094412	0.119390743	0.759038259	0.718708338	0.874892407	0.99665811	Bacteria.Proteobacteria	PARG
439683	ENSG00000227345	rs1286989075	0.400359148	0.478936426	0.786252929	0.143859862	-0.162825442	0.174502296	0.019146893	-0.131644628	0.192362208	0.245066412	0.07031931	0.089000711	0.318261641	0.199026893	0.935390932	0.926870238	Bacteria.Firmicutes.Clostridia.Clostridiales.Lachnospiraceae.Lachnospiraceae.UCG.010	PARG
439684	ENSG00000227345	rs1286989075	0.835979886	0.029596728	0.21014265	0.961573872	-0.041067248	0.405802176	0.102628461	0.004168479	0.197573543	0.182490265	0.081097364	0.086193452	0.426304979	0.020971297	0.785759354	0.94688995	Bacteria.Firmicutes.Clostridia.Clostridiales.Ruminococcaceae.Ruminococcus.2	PARG
439685	ENSG00000227345	rs1286989075	0.436065733	0.256114118	0.705981873	0.35309086	-0.158462272	0.282572966	0.037968192	-0.114493697	0.202218018	0.246667979	0.100207633	0.122426041	0.358747178	0.12942487	0.995559908	0.992258538	Bacteria.Firmicutes.Clostridia.Clostridiales.Ruminococcaceae.Ruminiclostridium.9	PARG
439686	ENSG00000227345	rs1286989075	0.550464505	0.066730881	0.408976115	0.421065432	-0.117893966	0.365190052	0.10539769	-0.118044643	0.196442353	0.195888304	0.126834057	0.145801726	0.346933605	0.04712072	0.852077564	0.994989321	Bacteria.Actinobacteria.Coriobacteriia.Coriobacteriales	PARG
439687	ENSG00000227345	rs1286989075	0.607261291	0.067646906	0.39405489	0.83282372	-0.107482122	0.419441544	0.06491643	-0.016431977	0.208114277	0.225763149	0.075669388	0.077539146	0.33739922	0.046641156	0.856377162	0.861743092	Bacteria.Firmicutes.Clostridia.Clostridiales.Lachnospiraceae.Tyzzerella	PARG
439688	ENSG00000227345	rs1286989075	0.544294902	0.009882883	0.667447652	0.464780801	-0.132606607	0.564186009	0.040756855	0.066098021	0.21757121	0.212355335	0.09443469	0.089896439	0.425532336	0.022544539	0.966546108	0.924525899	Bacteria.Firmicutes.Clostridia.Clostridiales.Ruminococcaceae.Ruminiclostridium.6	PARG
439689	ENSG00000227345	rs1286989075	0.183756588	0.010226564	0.821998977	0.801492721	-0.228759934	0.47581782	-0.017176709	0.020421726	0.170289465	0.179961509	0.076046206	0.080900349	0.13389284	0.007652118	0.999550314	0.996901429	Bacteria.Proteobacteria.Gammaproteobacteria.Pseudomonadales	PARG
439690	ENSG00000227345	rs1286989075	0.187920743	0.010011555	0.919033521	0.513452798	-0.208430003	0.440996109	0.006539657	-0.043690475	0.156651175	0.166290562	0.064088526	0.066497953	0.096975004	0.005292985	0.960629017	0.959631403	Bacteria.Firmicutes.Negativicutes.Selenomonadales.Veillonellaceae.Dialister	PARG
439691	ENSG00000227345	rs1286989075	0.720702234	0.32300776	0.225740061	0.154450173	-0.068063479	0.228828627	0.106175608	-0.153983456	0.189564343	0.229804986	0.086827312	0.106895037	0.439002044	0.113864411	0.72473466	0.961152204	Bacteria.Bacteroidetes.Bacteroidia.Bacteroidales.Porphyromonadaceae.Odoribacter	PARG
439692	ENSG00000227345	rs1286989075	0.087112603	0.00611793	0.253894277	0.417973417	-0.296967605	0.519539839	0.078118683	-0.055909013	0.17099918	0.183418557	0.067871589	0.068595548	0.102429835	0.005367776	0.845387752	0.901566772	Bacteria.Firmicutes.Clostridia.Clostridiales.Lachnospiraceae.Roseburia	PARG
439693	ENSG00000227345	rs1286989075	0.367736787	0.13870031	0.91578559	0.787844629	-0.22590423	0.40530451	-0.008816544	-0.023909588	0.249083372	0.270423966	0.083057676	0.088486398	0.305444324	0.095565436	0.999614985	0.99936283	Bacteria.Firmicutes.Clostridia.Clostridiales.Lachnospiraceae.Tyzzerella.4	PARG
439694	ENSG00000227345	rs1286989075	0.312928645	0.010922822	0.115477318	0.241087773	-0.160670407	0.428851753	0.089399458	-0.074766505	0.15800491	0.163732859	0.05604781	0.063205474	0.143830556	0.007271168	0.99994518	0.999865593	Bacteria.Bacteroidetes.Bacteroidia.Bacteroidales.Prevotellaceae	PARG
439695	ENSG00000227345	rs1286989075	0.5322911	0.046115848	0.986762828	0.454960516	-0.199234035	0.696038545	-0.001932641	-0.093057735	0.31734486	0.342431355	0.116046125	0.12381202	0.659684355	0.121114859	0.999256896	0.996850396	Bacteria.Firmicutes.Clostridia.Clostridiales.Lachnospiraceae..Ruminococcus..gnavus.group	PARG
439696	ENSG00000227345	rs1286989075	0.006093091	0.00124899	0.013137245	0.147981672	-0.607034827	0.709390365	-0.227013968	0.159323465	0.214197312	0.210334203	0.089061519	0.108838639	0.036838907	0.004619437	0.963485106	0.971945944	Bacteria.Firmicutes.Bacilli.Lactobacillales.Carnobacteriaceae.Granulicatella	PARG
439697	ENSG00000227345	rs1286989075	0.010472026	0.002115075	0.029908224	0.149605978	-0.715504513	0.769562033	-0.247846586	0.144795833	0.271529377	0.24050749	0.111677613	0.099317007	0.050326051	0.007639207	0.998201428	0.99782309	Bacteria.Firmicutes.Bacilli.Bacillales.Staphylococcaceae.Staphylococcus	PARG
439698	ENSG00000227345	rs1286989075	0.189699477	0.008783947	0.805765577	0.976174742	-0.237498584	0.470700572	0.02149908	-0.002680706	0.179227491	0.174291008	0.087082279	0.08942123	0.124308935	0.006034101	0.912620902	0.931661827	Bacteria.Firmicutes.Clostridia.Clostridiales.Lachnospiraceaencultured	PARG
439699	ENSG00000227345	rs1286989075	0.163924634	0.008382969	0.716758743	0.786873138	-0.223150403	0.466396461	-0.022675926	0.016413317	0.158525895	0.171600568	0.062236043	0.060459792	0.111236485	0.004467689	0.823292285	0.8806471	Bacteria.Fusobacteria.Fusobacteriia.Fusobacteriales.Fusobacteriaceae.Fusobacterium	PARG
439700	ENSG00000227345	rs1286989075	0.554882868	0.635137839	0.868429831	0.619925198	-0.295041179	0.238566162	0.016776532	0.05295648	0.49713046	0.500434975	0.100881556	0.106273094	0.871815371	0.704907945	0.956359196	0.939156644	Bacteria.Firmicutes.Clostridia.Clostridiales.Ruminococcaceae	PARG
439701	ENSG00000227345	rs1286989075	0.18012578	0.060679014	0.660845247	0.769651955	-0.273655045	0.414358602	0.041448161	0.03050799	0.202001009	0.217113853	0.094043305	0.103755419	0.216953124	0.053058029	0.998793879	0.998019463	Bacteria.Firmicutes.Clostridia.Clostridiales.Lachnospiraceae.Blautia	PARG
439702	ENSG00000227345	rs1286989075	0.148967208	0.039939623	0.639635236	0.421464496	-0.308408524	0.404229149	-0.03680638	-0.063642432	0.211203488	0.192876511	0.078248401	0.078675263	0.22409484	0.041931886	0.999814869	0.919133689	Bacteria.Actinobacteria.Actinobacteria.Corynebacteriales.Corynebacteriaceae	PARG
439703	ENSG00000227345	rs1286989075	0.104392647	0.091770413	0.323331574	0.9965989	-0.398095358	0.453344443	0.097582879	0.000459554	0.241766991	0.264952694	0.098065336	0.107401737	0.252705717	0.1116364	0.995261573	0.989620659	Bacteria.Firmicutes.Clostridia.Clostridiales.Lachnospiraceae.Lachnospiraceae.UCG.008	PARG
439704	ENSG00000227345	rs1286989075	0.348096799	0.331501117	0.485835591	0.650252226	-0.791073153	0.857399484	0.100346613	-0.070162247	0.837098901	0.876422745	0.14317032	0.154037066	0.987348183	0.682558016	0.996576058	0.8512834	Bacteria.Firmicutes.Clostridia.Clostridiales	PARG
439705	ENSG00000227345	rs1286989075	0.39748583	0.03123072	0.801086803	0.756191126	-0.181850064	0.504766912	-0.029522162	-0.039326112	0.213525764	0.229323798	0.116707707	0.126134496	0.337352103	0.026673924	0.956589101	0.979665691	Bacteria.Actinobacteria	PARG
439706	ENSG00000227345	rs1286989075	0.076270349	0.072790324	0.190023371	0.896564673	-0.336613508	0.447007076	-0.11269782	0.014171316	0.186902967	0.245166882	0.085110057	0.108589156	0.124027736	0.043397275	0.858726139	0.998264076	Bacteria.Firmicutes.Clostridia.Clostridiales.Ruminococcaceae.Ruminococcaceae.UCG.003	PARG
439707	ENSG00000227345	rs1286989075	0.269439012	0.012741635	0.453790466	0.692808638	-0.18094308	0.433882647	0.06747491	-0.041348936	0.162467326	0.169440486	0.089540941	0.104210823	0.151002017	0.006341293	0.717230561	0.977100631	Bacteria.Actinobacteria.Actinobacteria.Bifidobacteriales.Bifidobacteriaceae	PARG
439708	ENSG00000227345	rs1286989075	0.093924421	0.019088513	0.338951607	0.770978483	-0.334705365	0.488605533	-0.075324757	0.024488287	0.196937566	0.203346184	0.078200747	0.08377955	0.158888622	0.020667953	0.973651245	0.997803387	Bacteria.Actinobacteria.Actinobacteria.Micrococcales	PARG
439709	ENSG00000227345	rs1286989075	0.047296603	0.00653363	0.141433774	0.275398907	-0.440791914	0.646443563	-0.127069901	0.095916225	0.218062348	0.230144693	0.085379061	0.087209532	0.082318042	0.008259719	0.910467788	0.997412515	Bacteria.Proteobacteria.Gammaproteobacteria.Enterobacteriales.Enterobacteriaceae.Citrobacter	PARG
439710	ENSG00000227345	rs1286989075	0.309844151	0.024712985	0.941610895	0.987441207	-0.204682964	0.461962985	-0.005341744	-0.001004241	0.199998258	0.200990888	0.072652277	0.063557515	0.30108634	0.023424227	0.997400574	0.970535901	Bacteria.Proteobacteria.Gammaproteobacteria.Enterobacteriales.Enterobacteriaceae	PARG
439711	ENSG00000227345	rs1286989075	0.084450197	0.005308804	0.298620582	0.282177234	-0.331905954	0.589633718	0.076527809	-0.079149147	0.189463675	0.204505189	0.073046989	0.072995672	0.107200041	0.007125215	0.943988959	0.872129912	Bacteria.Proteobacteria.Betaproteobacteria.Burkholderiales.Alcaligenaceae	PARG
439712	ENSG00000227345	rs1286989075	0.059425883	0.003403408	0.229798064	0.121625847	-0.397375872	0.741258361	0.098857604	-0.136029681	0.207171299	0.243944163	0.081559408	0.086744701	0.105207532	0.006193611	0.938500455	0.763705706	Bacteria.Proteobacteria.Betaproteobacteria.Burkholderiales	PARG
439713	ENSG00000227345	rs1286989075	0.384526421	0.10412011	0.929361515	0.840825697	-0.23696186	0.510229227	-0.00946052	0.025087978	0.270687157	0.309618297	0.106313195	0.124425458	0.41688169	0.091415486	0.99946547	0.972078348	Bacteria.Firmicutes.Erysipelotrichia.Erysipelotrichales.Erysipelotrichaceae..Clostridium..innocuum.group	PARG
439714	ENSG00000227345	rs1286989075	0.293404164	0.011563677	0.986839274	0.287830214	-0.200651652	0.460380165	-0.001555135	0.100687726	0.18945058	0.177229854	0.093921085	0.09396559	0.176096609	0.007923355	0.863319413	0.968614954	Bacteria.Firmicutes.Clostridia.Clostridiales.Peptostreptococcaceae.Intestinibacter	PARG
439715	ENSG00000228049	rs368279784	0.34736545	0.007771764	0.147969829	0.69214533	-0.131895497	0.627321468	0.075014691	-0.036561134	0.139356373	0.228470815	0.051243265	0.091934774	0.170600763	0.005591999	0.99894297	0.998882343	Bacteria.Verrucomicrobia.Verrucomicrobiae.Verrucomicrobiales.Verrucomicrobiaceae.Akkermansia	POLR2J2
439716	ENSG00000228049	rs368279784	0.29295841	0.008575137	0.16976283	0.252027907	-0.145187889	0.610722728	-0.10345148	0.150973204	0.136955396	0.225395939	0.074525314	0.13064952	0.182089053	0.005644091	0.513680271	0.921307549	Bacteria.Firmicutes.Bacilli.Lactobacillales.Streptococcaceae.Streptococcus	POLR2J2
439717	ENSG00000228049	rs368279784	0.143508784	0.002214162	0.657871513	0.574938405	-0.198765244	0.804881434	-0.029997274	-0.07570818	0.134259155	0.252753608	0.067429776	0.134330339	0.133918161	0.002850236	0.997851323	0.977487446	Bacteria.Firmicutes.Clostridia.Clostridiales.Lachnospiraceae.Fusicatenibacter	POLR2J2
439718	ENSG00000228049	rs368279784	0.191014493	0.075149749	0.731780158	0.862138069	-0.286412148	0.764419196	-0.027145779	0.025519889	0.216790534	0.422778693	0.078863234	0.146386572	0.41263113	0.122510604	0.998986731	0.998377846	Bacteria.Firmicutes.Clostridia.Clostridiales.Family.XI.Anaerococcus	POLR2J2
439719	ENSG00000228049	rs368279784	0.113034095	0.00477399	0.678234875	0.318229721	-0.20962298	0.653862912	0.026751574	-0.118791199	0.130519628	0.223864202	0.064195438	0.118117142	0.092948275	0.002776442	0.734215314	0.869357444	Bacteria.Firmicutes.Clostridia.Clostridiales.Peptostreptococcaceae	POLR2J2
439720	ENSG00000228049	rs368279784	0.256674955	0.010752121	0.740600158	0.938959096	-0.188888762	0.70701466	-0.023791153	-0.010791429	0.165084198	0.269322916	0.071562259	0.140384472	0.222950948	0.011033903	0.993501001	0.955326963	Bacteria.Firmicutes.Erysipelotrichia.Erysipelotrichales	POLR2J2
439721	ENSG00000228049	rs368279784	0.164694985	0.003518635	0.098082869	0.12677594	-0.177277384	0.653631006	0.082441377	-0.133212858	0.126171316	0.215921448	0.049131645	0.08614063	0.101916605	0.002878757	0.925083941	0.891510278	Bacteria.Proteobacteria.Betaproteobacteria.Burkholderiales.Alcaligenaceae.Parasutterella	POLR2J2
439722	ENSG00000228049	rs368279784	0.958362884	0.10369725	0.158890385	0.834751844	0.010872452	0.640280386	0.10062383	-0.028548835	0.207462757	0.388051781	0.070616875	0.136311952	0.555098341	0.141660892	0.464520001	0.891842427	Bacteria.Firmicutes.Erysipelotrichia.Erysipelotrichales.Erysipelotrichaceae.Holdemanella	POLR2J2
439723	ENSG00000228049	rs368279784	0.215712585	0.005943449	0.275463715	0.812314127	-0.169100862	0.691915185	-0.078695026	0.031058733	0.13528035	0.243381838	0.071561317	0.130283189	0.172309372	0.005739861	0.60514099	0.955521635	Bacteria.Actinobacteria.Actinobacteria	POLR2J2
439724	ENSG00000228049	rs368279784	0.555840055	0.628802746	0.080061801	0.192481578	0.143185174	0.210984019	-0.118208048	0.161414191	0.241846506	0.434409743	0.06649536	0.122586731	0.696021199	0.503802887	0.726849035	0.890273479	Bacteria.Firmicutes.Clostridia.Clostridiales.Lachnospiraceae..Eubacterium..rectale.group	POLR2J2
439725	ENSG00000228049	rs368279784	0.181263754	0.004647553	0.912508247	0.356834433	-0.239991657	0.913478804	-0.007552081	0.116196772	0.177621402	0.311740489	0.06847018	0.125223941	0.239595191	0.011204577	0.886256047	0.9024458	Bacteria.Firmicutes.Clostridia.Clostridiales.Ruminococcaceae.Ruminococcaceae.UCG.014	POLR2J2
439726	ENSG00000228049	rs368279784	0.178800892	0.007387155	0.952667551	0.821146219	-0.218430927	0.73710553	-0.00412854	-0.031619512	0.160739748	0.266652429	0.0692902	0.139309505	0.169231047	0.007088298	0.999789515	0.974686324	Bacteria.Firmicutes.Erysipelotrichia.Erysipelotrichales.Erysipelotrichaceae	POLR2J2
439727	ENSG00000228049	rs368279784	0.297567078	0.012184373	0.163344587	0.164426126	-0.1434414	0.587687038	-0.104765595	0.182456595	0.136616376	0.22798343	0.074321476	0.129773541	0.178789763	0.006944386	0.526416791	0.955303348	Bacteria.Firmicutes.Bacilli.Lactobacillales.Streptococcaceae	POLR2J2
439728	ENSG00000228049	rs368279784	0.281549117	0.307904493	0.002808159	0.018875183	0.194914749	0.260274585	0.190088153	-0.207198349	0.17952448	0.253291893	0.061232731	0.086070718	0.219085843	0.129293296	0.998735039	0.964069752	Bacteria.Bacteroidetes.Bacteroidia.Bacteroidales.Prevotellaceae.Prevotella.9	POLR2J2
439729	ENSG00000228049	rs368279784	0.404694745	0.034028211	0.924536729	0.415565636	-0.248496171	1.02605013	0.009060874	-0.144792613	0.296306118	0.47398094	0.095294021	0.176727833	0.733230709	0.154126868	0.99967607	0.999141757	Bacteria.Firmicutes.Negativicutes.Selenomonadales	POLR2J2
439730	ENSG00000228049	rs368279784	0.138627911	0.0016436	0.199487278	0.91524311	-0.189174869	0.722894781	0.064310836	0.01018712	0.126196174	0.220179132	0.049622326	0.095352811	0.098152253	0.001550618	0.590148651	0.999675186	Bacteria.Firmicutes.Negativicutes.Selenomonadales.Acidaminococcaceae	POLR2J2
439731	ENSG00000228049	rs368279784	0.036644293	0.005620811	0.257457248	0.918748406	-0.301791461	0.733662333	-0.09698474	0.019643374	0.14148418	0.256266909	0.084903174	0.191826822	0.058565071	0.005435154	0.75116152	0.869705943	Bacteria.Firmicutes.Clostridia.Clostridiales.Ruminococcaceae.Butyricicoccus	POLR2J2
439732	ENSG00000228049	rs368279784	0.492347445	0.022085418	0.117261643	0.445928288	-0.101079464	0.606614914	0.109261858	-0.092865481	0.146401648	0.258768654	0.068842161	0.121106118	0.332487449	0.020085612	0.734081587	0.991310329	Bacteria.Firmicutes.Clostridia.Clostridiales.Ruminococcaceae..Eubacterium..coprostanoligenes.group	POLR2J2
439733	ENSG00000228049	rs368279784	0.362158605	0.596010915	0.224184528	0.999975221	0.695944217	0.677106267	-0.153791766	6.71E-06	0.758422477	1.271016414	0.125340473	0.215307729	0.999415694	0.861680566	0.990344402	0.984659298	Bacteria.Firmicutes	POLR2J2
439734	ENSG00000228049	rs368279784	0.103186505	0.001710202	0.371110411	0.212384657	-0.209148284	0.711040655	0.05324484	-0.127213804	0.126566242	0.217433699	0.059125851	0.101025532	0.072205875	0.001244998	0.996546716	0.994860843	Bacteria.Firmicutes.Clostridia.Clostridiales.Ruminococcaceae.Ruminococcaceae.UCG.002	POLR2J2
439735	ENSG00000228049	rs368279784	0.02039179	0.002949935	0.085289208	0.915091785	-0.313172572	0.720021405	0.090245424	-0.011695671	0.131784138	0.233197783	0.051657378	0.109277189	0.036414447	0.002878219	0.997466038	0.996556542	Bacteria.Bacteroidetes.Bacteroidia.Bacteroidales.Rikenellaceae	POLR2J2
439736	ENSG00000228049	rs368279784	0.26372852	0.281061519	0.996391415	0.321410255	-0.220618452	0.405497357	-0.000247294	0.108299659	0.195718052	0.37309803	0.054471506	0.108400598	0.343854317	0.182696299	0.928033661	0.995251343	Bacteria.Proteobacteria.Gammaproteobacteria	POLR2J2
439737	ENSG00000228049	rs368279784	0.568341285	0.340808043	0.204114976	0.994975245	0.20308159	0.713225961	-0.082034269	0.000864502	0.354188037	0.74332962	0.063958838	0.136755033	0.902918225	0.571083206	0.998947111	0.998935417	Bacteria.Bacteroidetes	POLR2J2
439738	ENSG00000228049	rs368279784	0.231020206	0.075297659	0.66319763	0.164877999	-0.1833873	0.485784997	-0.021226937	0.132755759	0.151699573	0.268813597	0.048521866	0.09452608	0.213827095	0.046548694	0.998302481	0.99762474	Bacteria.Proteobacteria.Gammaproteobacteria.Enterobacteriales.Enterobacteriaceae.Escherichia.Shigella	POLR2J2
439739	ENSG00000228049	rs368279784	0.712827043	0.03321877	0.24475738	0.930044816	-0.067583384	0.661176314	0.098656428	-0.01343092	0.182830952	0.303990115	0.084060248	0.152409002	0.500296448	0.038234008	0.999274386	0.999563655	Bacteria.Firmicutes.Clostridia.Clostridiales.Ruminococcaceae.Ruminococcaceae.UCG.013	POLR2J2
439740	ENSG00000228049	rs368279784	0.30570465	0.004524617	0.819982745	0.351783734	-0.192972463	0.939299027	0.022554457	0.150839015	0.186936449	0.319524694	0.098717019	0.160849298	0.330507743	0.011586004	0.955625344	0.978883571	Bacteria.Firmicutes.Clostridia.Clostridiales.Family.XIII.Family.XIII.AD3011.group	POLR2J2
439741	ENSG00000228049	rs368279784	0.336513499	0.051861189	0.845062096	0.847953624	-0.194833265	0.65987244	0.016142475	-0.024821242	0.201246851	0.333247827	0.082278629	0.128951782	0.376823513	0.061586161	0.999469974	0.99670585	Bacteria.Bacteroidetes.Bacteroidia.Bacteroidales.Porphyromonadaceae.Barnesiella	POLR2J2
439742	ENSG00000228049	rs368279784	0.066296023	0.001926543	0.542216537	0.43407119	-0.232292846	0.695698285	0.031100126	0.077397442	0.124397846	0.215333722	0.050763723	0.09833896	0.054186701	0.001467936	0.938623861	0.990835033	Bacteria.Bacteroidetes.Bacteroidia.Bacteroidales.Porphyromonadaceae.Parabacteroides	POLR2J2
439743	ENSG00000228049	rs368279784	0.395084511	0.037259766	0.782024821	0.839956003	-0.180042268	0.759276052	0.021657388	0.027422758	0.210325101	0.357160481	0.07795689	0.13525561	0.431174243	0.056184383	0.830912961	0.902502196	Bacteria.Firmicutes.Erysipelotrichia.Erysipelotrichales.Erysipelotrichaceae.Faecalitalea	POLR2J2
439744	ENSG00000228049	rs368279784	0.0898059	0.006320077	0.634800817	0.561143871	-0.218033251	0.665330839	0.022231037	-0.052020526	0.126637473	0.235862426	0.046587058	0.089060919	0.082599895	0.004111889	0.759046016	0.851739773	Bacteria.Proteobacteria.Betaproteobacteria.Burkholderiales.Alcaligenaceae.Sutterella	POLR2J2
439745	ENSG00000228049	rs368279784	0.076763561	0.001557046	0.928383146	0.588199438	-0.227232591	0.724920931	-0.00795916	-0.087111612	0.126386409	0.219609546	0.088216395	0.160099328	0.049691639	0.001156066	0.980177846	0.957456564	Bacteria.Firmicutes.Clostridia.Clostridiales.Ruminococcaceae.Ruminiclostridium.5	POLR2J2
439746	ENSG00000228049	rs368279784	0.996318642	0.055727226	0.160105686	0.697412705	-0.000922169	0.603339608	0.102367361	-0.044327622	0.199111422	0.309797293	0.072053185	0.113510403	0.604547155	0.072231953	0.996423631	0.972084875	Bacteria.Bacteroidetes.Bacteroidia.Bacteroidales.Prevotellaceae.Prevotella.7	POLR2J2
439747	ENSG00000228049	rs368279784	0.301002846	0.032499063	0.664890254	0.979422305	-0.176991297	0.706534008	0.031531527	-0.003617139	0.169782643	0.323462306	0.072465208	0.139705768	0.313787207	0.03944234	0.909478659	0.948179821	Bacteria.Firmicutes.Clostridia.Clostridiales.Lachnospiraceae..Eubacterium..xylanophilum.group	POLR2J2
439748	ENSG00000228049	rs368279784	0.669332637	0.007193279	0.375463642	0.335003569	-0.084830157	0.988503177	0.065971622	0.13292476	0.19774714	0.356347794	0.073932743	0.136869069	0.60931312	0.025350409	0.996483139	0.869442045	Bacteria.Bacteroidetes.Bacteroidia.Bacteroidales.Porphyromonadaceae.Butyricimonas	POLR2J2
439749	ENSG00000228049	rs368279784	0.204553035	0.017325405	0.802552762	0.467208101	-0.269218438	0.945400534	-0.019142254	0.100261092	0.210104636	0.387258838	0.076247722	0.137107119	0.368347644	0.045752894	0.999437234	0.98110946	Bacteria.Proteobacteria.Betaproteobacteria.Neisseriales.Neisseriaceae	POLR2J2
439750	ENSG00000228049	rs368279784	0.112340103	0.030209782	0.918285939	0.409286741	-0.23775902	0.5831228	-0.007021734	-0.11245428	0.147747399	0.263249671	0.068181089	0.135416085	0.153037349	0.021533813	0.838620535	0.975162928	Bacteria.Bacteroidetes.Bacteroidia.Bacteroidales.Porphyromonadaceae.Odoribacter	POLR2J2
439751	ENSG00000228049	rs368279784	0.129073322	0.00332554	0.321005522	0.391866099	-0.197233227	0.669694905	-0.055800056	0.093434125	0.128323308	0.219817387	0.055805019	0.108405465	0.083642582	0.002908472	0.996033175	0.947631289	Bacteria.Firmicutes.Clostridia.Clostridiales.Lachnospiraceae.Lachnospiraceae.NK4A136.group	POLR2J2
439752	ENSG00000228049	rs368279784	0.065718098	0.007480462	0.562162737	0.732953247	-0.257663755	0.673376848	0.032245776	0.037799861	0.137682612	0.244002554	0.055350172	0.110317349	0.071393946	0.007196946	0.891598804	0.996759562	Bacteria.Bacteroidetes.Bacteroidia.Bacteroidales.Porphyromonadaceae	POLR2J2
439753	ENSG00000228049	rs368279784	0.050366499	0.001248267	0.316839235	0.634932826	-0.256304484	0.737292294	0.061414618	-0.049529477	0.128583879	0.218594977	0.060889591	0.103833852	0.052077307	0.001112295	0.895322073	0.953661219	Bacteria.Proteobacteria.Deltaproteobacteria	POLR2J2
439754	ENSG00000228049	rs368279784	0.736882391	0.078794669	0.137958624	0.169617046	-0.056371267	0.477613255	-0.129108217	0.177264635	0.167073039	0.267513876	0.085977932	0.12765526	0.445503469	0.050831607	0.565430734	0.982679299	Bacteria.Firmicutes.Bacilli	POLR2J2
439755	ENSG00000228049	rs368279784	0.020696831	0.003606953	0.137486109	0.683829794	-0.409104633	0.804362743	-0.176005315	0.070596332	0.172585945	0.266467587	0.117065441	0.172587485	0.053934115	0.006422234	0.867267722	0.989731238	Bacteria.Actinobacteria.Coriobacteriia.Coriobacteriales.Coriobacteriaceae	POLR2J2
439756	ENSG00000228049	rs368279784	0.33900791	0.003187802	0.297103898	0.583225195	-0.140749039	0.813456951	-0.06543461	-0.063959104	0.146140161	0.2657395	0.062260974	0.115995149	0.245113769	0.004338026	0.99786128	0.999462671	Bacteria.Firmicutes.Clostridia.Clostridiales.Lachnospiraceae.Anaerostipes	POLR2J2
439757	ENSG00000228049	rs368279784	0.378793178	0.007733404	0.377986063	0.716693982	-0.140555248	0.802225527	0.083427661	0.059644038	0.158626434	0.291978256	0.093993773	0.163659081	0.295315372	0.010781687	0.828658684	0.994506574	Bacteria.Firmicutes.Clostridia.Clostridiales.Family.XIII	POLR2J2
439758	ENSG00000228049	rs368279784	0.004517107	0.002010787	0.007325693	0.274224641	-0.390854959	0.801678837	-0.140192106	0.106102194	0.132932151	0.249233282	0.050659516	0.096233005	0.017212673	0.00344547	0.995652601	0.979460052	Bacteria.Firmicutes.Clostridia.Clostridiales.Clostridiaceae.1	POLR2J2
439759	ENSG00000228049	rs368279784	0.267736427	0.003112679	0.09220075	0.891335033	-0.145930361	0.700492476	0.086489661	-0.013049006	0.130560118	0.228227817	0.050616449	0.095148686	0.170923943	0.002871085	0.516187309	0.996905805	Bacteria.Firmicutes.Negativicutes.Selenomonadales.Acidaminococcaceae.Phascolarctobacterium	POLR2J2
439760	ENSG00000228049	rs368279784	0.069099107	0.002940058	0.659416674	0.31174675	-0.228299771	0.665761696	-0.026965918	-0.111257134	0.12354589	0.215544585	0.060909795	0.109142406	0.062896063	0.002283916	0.999334555	0.984995763	Bacteria.Firmicutes.Erysipelotrichia.Erysipelotrichales.Erysipelotrichaceae.Erysipelotrichaceae.UCG.003	POLR2J2
439761	ENSG00000228049	rs368279784	0.458360858	0.077942178	0.542700968	0.455907874	-0.140992931	0.546608056	0.041194903	-0.081300735	0.189017385	0.305263869	0.067322064	0.108398048	0.407882606	0.086109302	0.999586829	0.996426659	Bacteria.Firmicutes.Negativicutes.Selenomonadales.Veillonellaceae.Megasphaera	POLR2J2
439762	ENSG00000228049	rs368279784	0.3945756	0.107941919	0.030141587	0.741156112	0.191028479	0.580744006	0.232325867	-0.055942182	0.222917729	0.356363706	0.104838161	0.168645703	0.476947346	0.127582375	0.770521793	0.991878998	Bacteria.Firmicutes.Clostridia.Clostridiales.Ruminococcaceae.Anaerotruncus	POLR2J2
439763	ENSG00000228049	rs368279784	0.004426362	0.001940709	0.010290829	0.288572977	-0.403845451	0.814977181	-0.139246686	0.104633693	0.137018535	0.252442997	0.05271207	0.097799971	0.018239373	0.00325762	0.99830237	0.997282036	Bacteria.Firmicutes.Clostridia.Clostridiales.Clostridiaceae.1.Clostridium.sensu.stricto.1	POLR2J2
439764	ENSG00000228049	rs368279784	0.126934737	0.022272602	0.839062161	0.73815723	-0.246546447	0.651252674	0.012515793	0.037768304	0.159494406	0.27821596	0.061383219	0.112504021	0.155887634	0.019396611	0.998997514	0.969189617	Bacteria.Firmicutes.Clostridia.Clostridiales.Ruminococcaceae.Subdoligranulum	POLR2J2
439765	ENSG00000228049	rs368279784	0.16453764	0.003722915	0.301312823	0.751666793	-0.184461489	0.675157011	0.074577688	-0.041201309	0.13123472	0.224478403	0.071586489	0.129659894	0.113103352	0.002244085	0.76241533	0.997649073	Bacteria.Firmicutes.Clostridia.Clostridiales.Ruminococcaceaencultured	POLR2J2
439766	ENSG00000228049	rs368279784	0.336725964	0.002824667	0.352247596	0.469516723	-0.145431346	0.783266325	-0.052538675	-0.071148579	0.150285238	0.25247401	0.056079702	0.097804057	0.220005374	0.004111536	0.999507593	0.935584968	Bacteria.Firmicutes.Clostridia.Clostridiales.Lachnospiraceae.Lachnoclostridium	POLR2J2
439767	ENSG00000228049	rs368279784	0.096100735	0.0021488	0.140618669	0.805127272	-0.209044146	0.683825208	-0.070295955	0.021583108	0.123829543	0.214065726	0.047133934	0.087130297	0.063340508	0.001636714	0.937508231	0.979783071	Bacteria.Firmicutes.Negativicutes.Selenomonadales.Veillonellaceae.Dialister	POLR2J2
439768	ENSG00000228049	rs368279784	0.273769674	0.020438074	0.971255306	0.888531761	-0.220641342	0.687251671	0.003352494	-0.021888896	0.199926794	0.289308779	0.092684967	0.15556616	0.273952164	0.021796502	0.999550585	0.98181652	Bacteria.Firmicutes.Clostridia.Clostridiales.Lachnospiraceae.Lachnospiraceae.ND3007.group	POLR2J2
439769	ENSG00000228049	rs368279784	0.079112045	0.003970656	0.534465632	0.572762765	-0.224095592	0.738747315	-0.031570883	0.055514979	0.125653416	0.247460485	0.050555521	0.097942022	0.071486343	0.002432641	0.800136664	0.87724048	Bacteria.Fusobacteria.Fusobacteriia.Fusobacteriales	POLR2J2
439770	ENSG00000228049	rs368279784	0.64951126	0.042758707	0.065650269	0.071911259	-0.067697871	0.490893873	-0.148932445	0.238073232	0.148289464	0.237607255	0.079561527	0.130162741	0.35900719	0.021794979	0.398208762	0.910444892	Bacteria.Firmicutes.Bacilli.Lactobacillales	POLR2J2
439771	ENSG00000228049	rs368279784	0.031324601	0.000971234	0.216028698	0.275778427	-0.338529326	0.84026137	-0.108507483	0.131897113	0.153887854	0.243310546	0.086866257	0.120019989	0.052357044	0.001559502	0.998173674	0.991886968	Bacteria.Firmicutes.Bacilli.Bacillales	POLR2J2
439772	ENSG00000228049	rs368279784	0.071765297	0.001238491	0.973992046	0.452704066	-0.229234601	0.74118036	-0.00172378	-0.072972376	0.1252644	0.219582273	0.052673489	0.096602603	0.056482741	0.000983778	0.886258537	0.890827153	Bacteria.Proteobacteria.Gammaproteobacteria.Pasteurellales.Pasteurellaceae	POLR2J2
439773	ENSG00000228049	rs368279784	0.717359172	0.018772556	0.153105272	0.683417365	-0.061349796	0.87154178	0.101198277	0.061505376	0.168753995	0.361714585	0.070018879	0.15015539	0.483160401	0.035252408	0.940017368	0.961602889	Bacteria.Firmicutes.Clostridia.Clostridiales.Ruminococcaceae.Ruminiclostridium.6	POLR2J2
439774	ENSG00000228049	rs368279784	0.079128948	0.00414323	0.534820051	0.58133867	-0.224096667	0.737468673	-0.031547024	0.054351248	0.125661269	0.248264615	0.050561286	0.098077695	0.071368417	0.002605952	0.785473571	0.8806471	Bacteria.Fusobacteria.Fusobacteriia.Fusobacteriales.Fusobacteriaceae.Fusobacterium	POLR2J2
439775	ENSG00000228049	rs368279784	0.077451594	0.000817142	0.874456089	0.305651349	-0.224708956	0.780912905	-0.010889111	-0.130179485	0.125280947	0.222589811	0.068650949	0.126093573	0.063642724	0.000820287	0.997048205	0.999513539	Bacteria.Firmicutes.Clostridia.Clostridiales.Lachnospiraceae.Dorea	POLR2J2
439776	ENSG00000228049	rs368279784	0.743378319	0.062408737	0.268431423	0.621052733	-0.063033373	0.576448638	0.09212085	-0.068975821	0.191730914	0.304117054	0.082539044	0.138868844	0.511934161	0.056272507	0.998768023	0.993344858	Bacteria.Firmicutes.Clostridia.Clostridiales.Ruminococcaceae.Ruminococcaceae.NK4A214.group	POLR2J2
439777	ENSG00000228049	rs368279784	0.112330662	0.001648469	0.840740621	0.495944771	-0.215600492	0.767491379	-0.012985675	-0.083782463	0.133974132	0.233831545	0.064368418	0.122367745	0.092855629	0.001711504	0.91834978	0.874141721	Bacteria.Firmicutes.Clostridia.Clostridiales.Lachnospiraceaencultured	POLR2J2
439778	ENSG00000228049	rs368279784	0.568363423	0.34082554	0.204129074	0.994954487	0.20307121	0.713204766	-0.082032748	0.000868089	0.354190254	0.743334653	0.063959669	0.136757497	0.90140863	0.570616634	0.998912436	0.998899782	Bacteria.Bacteroidetes.Bacteroidia.Bacteroidales	POLR2J2
439779	ENSG00000228049	rs368279784	0.518573247	0.008237484	0.317473281	0.557002787	-0.109202223	0.772158348	-0.058226511	-0.06842996	0.168255347	0.283426526	0.057805002	0.115923276	0.365651773	0.013174079	0.846618128	0.882287893	Bacteria.Firmicutes.Negativicutes.Selenomonadales.Veillonellaceae	POLR2J2
439780	ENSG00000228049	rs368279784	0.011160672	0.000169363	0.060988339	0.034774244	-0.412115012	1.08832845	0.110777847	-0.238220631	0.157833221	0.272898223	0.058116407	0.110517775	0.0489944	0.000752773	0.951394017	0.794257326	Bacteria.Proteobacteria.Betaproteobacteria	POLR2J2
439781	ENSG00000228049	rs368279784	0.032299048	0.004161595	0.228237675	0.849987743	-0.331067259	0.745334231	-0.067386965	0.01677904	0.151386557	0.251042928	0.055407445	0.088367614	0.058919462	0.006269902	0.806713785	0.863771621	Bacteria.Firmicutes.Clostridia.Clostridiales.Lachnospiraceae.Tyzzerella	POLR2J2
439782	ENSG00000228049	rs368279784	0.540716866	0.623876138	0.259399322	0.693861167	0.286968719	0.393218324	-0.102629805	0.062493691	0.466670655	0.798126496	0.090215828	0.15807268	0.881041626	0.679104867	0.876277026	0.85101774	Bacteria.Firmicutes.Clostridia.Clostridiales.Lachnospiraceae	POLR2J2
439783	ENSG00000228049	rs368279784	0.155021489	0.006560844	0.956529713	0.546227466	-0.232273153	0.688026293	-0.003947699	-0.081853138	0.161470545	0.245079842	0.07214839	0.134947727	0.140216214	0.004871529	0.968800739	0.91893217	Bacteria.Firmicutes.Clostridia.Clostridiales.Lachnospiraceae..Eubacterium..eligens.group	POLR2J2
439784	ENSG00000228049	rs368279784	0.455894896	0.01781709	0.216343158	0.676258818	-0.114574355	0.641212517	0.086675393	-0.051817219	0.152757257	0.263851346	0.069436539	0.123539895	0.33157095	0.015713306	0.881705951	0.982753841	Bacteria.Firmicutes.Clostridia.Clostridiales.Ruminococcaceae.Ruminococcaceae.UCG.003	POLR2J2
439785	ENSG00000228049	rs368279784	0.097134323	0.021447506	0.56036515	0.845131211	-0.299322598	0.745182248	-0.042932293	0.024288136	0.177869129	0.316279672	0.07335527	0.12385325	0.212137476	0.031750934	0.997152221	0.990360691	Bacteria.Firmicutes.Clostridia.Clostridiales.Family.XI	POLR2J2
439786	ENSG00000228049	rs368279784	0.524601703	0.023976769	0.577250624	0.982175911	-0.13212731	0.704903615	0.047537078	0.00264326	0.206555579	0.305046238	0.084859787	0.117866572	0.512150243	0.038044834	0.999028109	0.999645752	Bacteria.Actinobacteria.Actinobacteria.Micrococcales.Micrococcaceae	POLR2J2
439787	ENSG00000228049	rs368279784	0.382149439	0.006876641	0.006307969	0.105625911	-0.110628962	0.587114565	0.14059762	-0.132502599	0.125740519	0.210409722	0.049830214	0.080761816	0.164144512	0.005179103	0.99994518	0.999865593	Bacteria.Bacteroidetes.Bacteroidia.Bacteroidales.Prevotellaceae	POLR2J2
439788	ENSG00000228049	rs368279784	0.244764437	0.006785685	0.225183436	0.641369108	-0.159345573	0.663002687	0.078859018	-0.054753397	0.135772508	0.237196205	0.064410405	0.117009449	0.156977788	0.003803024	0.999989953	0.995249858	Bacteria.Firmicutes.Clostridia.Clostridiales.Christensenellaceae	POLR2J2
439789	ENSG00000228049	rs368279784	0.345432405	0.007495056	0.149747868	0.735511367	-0.132338919	0.628377527	0.074632449	-0.031164112	0.139261757	0.227755496	0.051209318	0.091866433	0.167457187	0.00552412	0.998409995	0.996467843	Bacteria.Verrucomicrobia	POLR2J2
439790	ENSG00000228049	rs368279784	0.024190183	0.002203525	0.157921089	0.303248014	-0.386403202	0.908912422	-0.078939643	0.099165923	0.167478161	0.285277753	0.055268283	0.095573419	0.075984993	0.006222358	0.999614985	0.99936283	Bacteria.Firmicutes.Clostridia.Clostridiales.Lachnospiraceae.Tyzzerella.4	POLR2J2
439791	ENSG00000228049	rs368279784	0.232645202	0.05419563	0.971942532	0.846405572	-0.231792375	0.657833366	0.002764926	0.026981167	0.192416665	0.335594141	0.078313842	0.138742351	0.368524154	0.081814463	0.997570438	0.984587444	Bacteria.Firmicutes.Clostridia.Clostridiales.Lachnospiraceae.Lachnospiraceae.UCG.008	POLR2J2
439792	ENSG00000228049	rs368279784	0.266095423	0.018625975	0.680566751	0.891579332	-0.18275756	0.683942637	-0.030467017	0.017755301	0.162943166	0.283488761	0.073677371	0.129758886	0.266602533	0.023715425	0.998793879	0.998376616	Bacteria.Firmicutes.Clostridia.Clostridiales.Lachnospiraceae.Blautia	POLR2J2
439793	ENSG00000228049	rs368279784	0.054178976	0.001174621	0.412775022	0.366533472	-0.254676515	0.772052141	0.050903823	-0.114423425	0.129914153	0.227576295	0.061758894	0.125845545	0.060083289	0.001037757	0.867310146	0.968856518	Bacteria.Firmicutes.Clostridia.Clostridiales.Lachnospiraceae..Eubacterium..hallii.group	POLR2J2
439794	ENSG00000228049	rs368279784	0.008024543	0.000128918	0.035754249	0.027852327	-0.407286105	1.065574666	0.118158075	-0.24063184	0.14897082	0.261935384	0.055121321	0.106992923	0.031236784	0.000566052	0.884056387	0.684404289	Bacteria.Proteobacteria.Betaproteobacteria.Burkholderiales	POLR2J2
439795	ENSG00000228049	rs368279784	0.274028599	0.012137282	0.733490984	0.854759134	-0.187399226	0.725618853	0.023169821	0.022664282	0.169898059	0.281330716	0.067762152	0.123331158	0.263789009	0.0146832	0.989571042	0.99796762	Bacteria.Firmicutes.Clostridia.Clostridiales.Ruminococcaceae.Ruminococcus.1	POLR2J2
439796	ENSG00000228049	rs368279784	0.691559816	0.071661098	0.054392981	0.633231581	0.078398977	0.566674168	0.137126668	-0.05308088	0.196743189	0.309540535	0.070014206	0.110721204	0.569564094	0.088409774	0.984987993	0.971423926	Bacteria.Proteobacteria.Deltaproteobacteria.Desulfovibrionales.Desulfovibrionaceae.Desulfovibrio	POLR2J2
439797	ENSG00000228049	rs368279784	0.075923508	0.001634022	0.830027199	0.702462851	-0.227278536	0.723311905	0.015141864	0.05334579	0.126042632	0.220177453	0.070257618	0.139044066	0.066276868	0.001148912	0.998239218	0.992529118	Bacteria.Firmicutes.Clostridia.Clostridiales.Ruminococcaceae.Flavonifractor	POLR2J2
439798	ENSG00000228049	rs368279784	0.068399323	0.001389797	0.650459351	0.849521544	-0.234222759	0.735301125	0.027445953	0.019629773	0.126423376	0.220279428	0.060294283	0.103056911	0.056620581	0.001073015	0.998880039	0.995909089	Bacteria.Proteobacteria.Deltaproteobacteria.Desulfovibrionales.Desulfovibrionaceae.Bilophila	POLR2J2
439799	ENSG00000228049	rs368279784	0.065368002	0.002834124	0.727176749	0.291266738	-0.233703366	0.669857414	-0.023649809	-0.122239404	0.124713095	0.215997439	0.067499513	0.114901225	0.063133854	0.002027569	0.815629074	0.950831879	Bacteria.Actinobacteria.Actinobacteria.Bifidobacteriales.Bifidobacteriaceae.Bifidobacterium	POLR2J2
439800	ENSG00000228049	rs368279784	0.135709543	0.002036582	0.715170864	0.485420282	-0.20654552	0.808317995	-0.019763949	-0.074317951	0.136747119	0.251628995	0.053927485	0.10593246	0.133033707	0.00239493	0.943808501	0.915747216	Bacteria.Firmicutes.Clostridia.Clostridiales.Lachnospiraceae.Roseburia	POLR2J2
439801	ENSG00000228049	rs368279784	0.410564384	0.257921713	0.091295702	0.952216992	0.248756954	0.77292038	-0.097116675	-0.007797142	0.300372905	0.677303413	0.056674035	0.129625741	0.817293505	0.483375697	0.99911693	0.997690506	Bacteria.Bacteroidetes.Bacteroidia.Bacteroidales.Bacteroidaceae.Bacteroides	POLR2J2
439802	ENSG00000228049	rs368279784	0.006789554	0.000414087	0.038158557	0.053839629	-0.462984291	1.091740332	-0.158491263	0.246881383	0.165649754	0.293507712	0.07491632	0.125754896	0.039230674	0.001981546	0.988161388	0.950695192	Bacteria.Firmicutes.Bacilli.Lactobacillales.Carnobacteriaceae	POLR2J2
439803	ENSG00000228049	rs368279784	0.23491422	0.005778993	0.828504392	0.813170832	-0.199863355	0.709919458	0.014080373	0.024031447	0.166727387	0.248835436	0.064742976	0.10127679	0.177930523	0.006926954	0.999305535	0.994727898	Bacteria.Proteobacteria.Gammaproteobacteria.Pseudomonadales.Pseudomonadaceae.Pseudomonas	POLR2J2
439804	ENSG00000228049	rs368279784	0.021962227	0.001939763	0.142623783	0.567255198	-0.404626204	0.853714185	-0.176024167	0.113385268	0.172438118	0.264428717	0.118631153	0.197196285	0.053823052	0.004030491	0.762581743	0.994989321	Bacteria.Actinobacteria.Coriobacteriia.Coriobacteriales	POLR2J2
439805	ENSG00000228049	rs368279784	0.286334185	0.883796758	0.156836137	0.606126534	0.722436567	0.15208171	-0.163693678	0.093696782	0.672097547	1.03651217	0.114303744	0.18084968	0.987348183	0.814143415	0.996576058	0.843195709	Bacteria.Firmicutes.Clostridia.Clostridiales	POLR2J2
439806	ENSG00000228049	rs368279784	0.008459031	0.012039103	0.050614401	0.460848025	-0.459314743	0.869303927	-0.13708037	0.103884919	0.16920239	0.33663527	0.068847226	0.140046846	0.058557797	0.022954583	0.99946547	0.972078348	Bacteria.Firmicutes.Erysipelotrichia.Erysipelotrichales.Erysipelotrichaceae..Clostridium..innocuum.group	POLR2J2
439807	ENSG00000228049	rs368279784	0.248811833	0.006991591	0.218046375	0.623703207	-0.158022891	0.663229402	0.080140039	-0.056465208	0.135815665	0.238201266	0.06444203	0.114551842	0.16036244	0.003845001	0.999417824	0.997023453	Bacteria.Firmicutes.Clostridia.Clostridiales.Christensenellaceae.Christensenellaceae.R.7.group	POLR2J2
439808	ENSG00000228049	rs368279784	0.553375101	0.054677915	0.193392303	0.41117539	-0.094927885	0.563927529	-0.119428554	0.12985354	0.159339911	0.288279778	0.090888738	0.157003513	0.402373348	0.039508892	0.925664213	0.972299477	Bacteria.Actinobacteria	POLR2J2
439809	ENSG00000228049	rs368279784	0.064812159	0.002219844	0.589719627	0.891784879	-0.249514745	0.714128937	-0.032775613	-0.013707074	0.132868111	0.224315366	0.060483967	0.10036521	0.07153724	0.001857147	0.791647758	0.924689794	Bacteria.Firmicutes.Clostridia.Clostridiales.Lachnospiraceae.Lachnospira	POLR2J2
439810	ENSG00000228049	rs368279784	0.020383924	0.002941635	0.08512758	0.914102234	-0.313158526	0.720132484	0.090329313	-0.011837382	0.131769639	0.233161263	0.051678028	0.109322126	0.036415821	0.002904177	0.997528932	0.997707395	Bacteria.Bacteroidetes.Bacteroidia.Bacteroidales.Rikenellaceae.Alistipes	POLR2J2
439811	ENSG00000228049	rs368279784	0.636010111	0.880706988	0.907184041	0.471635043	-0.182668907	0.126504338	-0.010277577	0.14857086	0.384172517	0.839692847	0.087812761	0.205213365	0.785311353	0.752573148	0.934387102	0.99665811	Bacteria.Proteobacteria	POLR2J2
439812	ENSG00000228049	rs368279784	0.003487291	0.000246177	0.017302545	0.034743134	-0.495965899	1.125656687	-0.176611652	0.265751595	0.163671332	0.290345652	0.072328953	0.123268355	0.026239912	0.001472752	0.963485106	0.971945944	Bacteria.Firmicutes.Bacilli.Lactobacillales.Carnobacteriaceae.Granulicatella	POLR2J2
439813	ENSG00000228049	rs368279784	0.11071806	0.004216035	0.910812579	0.634816013	-0.232298291	0.78058601	-0.005768861	0.047662008	0.143688662	0.263318858	0.051304253	0.099884347	0.13093946	0.006096264	0.965239182	0.997412515	Bacteria.Proteobacteria.Gammaproteobacteria.Enterobacteriales.Enterobacteriaceae.Citrobacter	POLR2J2
439814	ENSG00000228049	rs368279784	0.053167661	0.052699303	0.322309438	0.575701261	-0.37522647	0.609989384	-0.095935282	-0.092023418	0.190578178	0.309186183	0.096204637	0.163605857	0.136652901	0.054337632	0.998330087	0.999834196	Bacteria.Actinobacteria.Coriobacteriia.Coriobacteriales.Coriobacteriaceae.Collinsella	POLR2J2
439815	ENSG00000228049	rs368279784	0.929630645	0.047468926	0.309856132	0.59808497	-0.020576752	0.955437849	-0.054499357	-0.057836255	0.232119281	0.473039639	0.053253326	0.109183113	0.815894891	0.137794281	0.999785669	0.999420701	Bacteria.Firmicutes.Clostridia.Clostridiales.Ruminococcaceae.Faecalibacterium	POLR2J2
439816	ENSG00000228049	rs368279784	0.701949957	0.120630598	0.158401705	0.923314464	0.098479912	0.680109563	-0.116638017	-0.015176397	0.256220313	0.432518669	0.081758025	0.157059666	0.708244005	0.196263124	0.996108676	0.998901623	Bacteria.Firmicutes.Clostridia.Clostridiales.Lachnospiraceae..Ruminococcus..gnavus.group	POLR2J2
439817	ENSG00000228049	rs368279784	0.16873906	0.006537974	0.848857122	0.624247251	-0.248744923	0.797625464	-0.014428301	0.055404923	0.178757177	0.283992242	0.075411907	0.112577589	0.213618799	0.009867323	0.998368957	0.997803387	Bacteria.Actinobacteria.Actinobacteria.Micrococcales	POLR2J2
439818	ENSG00000228049	rs368279784	0.016576412	0.000192249	0.06405615	0.037906109	-0.333800767	0.967341148	0.092343325	-0.209786963	0.135765189	0.244860881	0.049030654	0.099028695	0.039049981	0.000609216	0.943988959	0.736616707	Bacteria.Proteobacteria.Betaproteobacteria.Burkholderiales.Alcaligenaceae	POLR2J2
439819	ENSG00000228049	rs368279784	0.051273702	0.001209777	0.332813832	0.753981208	-0.254613303	0.738478075	0.059332306	-0.032204816	0.128251935	0.218291707	0.060814797	0.102334553	0.046607885	0.001049979	0.972085394	0.961745829	Bacteria.Proteobacteria.Deltaproteobacteria.Desulfovibrionales.Desulfovibrionaceae	POLR2J2
439820	ENSG00000228049	rs368279784	0.455649389	0.020953066	0.370710975	0.673103819	-0.125324156	0.649527592	0.081770537	-0.055935023	0.166998122	0.274584894	0.09072603	0.13199053	0.36693184	0.024043876	0.964373737	0.994553009	Bacteria.Firmicutes.Clostridia.Clostridiales.Ruminococcaceae.Ruminiclostridium.9	POLR2J2
439821	ENSG00000228049	rs368279784	0.026847397	0.002241878	0.17435876	0.248797527	-0.377922025	0.924301237	-0.091399289	0.128625732	0.166905135	0.290634412	0.066562673	0.110546363	0.08824191	0.006025673	0.999814869	0.914519823	Bacteria.Actinobacteria.Actinobacteria.Corynebacteriales.Corynebacteriaceae	POLR2J2
439822	ENSG00000228049	rs368279784	0.137876718	0.002983675	0.117493858	0.558745958	-0.186647544	0.65458088	-0.087493856	-0.067200806	0.124269212	0.212269669	0.055162469	0.114347407	0.092717481	0.00245504	0.431086696	0.965403498	Bacteria.Firmicutes.Negativicutes.Selenomonadales.Veillonellaceae.Veillonella	POLR2J2
439823	ENSG00000228049	rs368279784	0.997845276	0.155385053	0.506722989	0.760374635	-0.000959872	0.882652393	-0.049289189	-0.039957306	0.354092012	0.614146862	0.073831522	0.130470768	0.934465383	0.420818	0.956359196	0.942625178	Bacteria.Firmicutes.Clostridia.Clostridiales.Ruminococcaceae	POLR2J2
439824	ENSG00000228049	rs368279784	0.0857989	0.0104319	0.838338615	0.312257377	-0.236471365	0.618493968	-0.012968779	-0.120173587	0.135584267	0.234586036	0.063316145	0.118014822	0.083445729	0.007375584	0.848300404	0.968614954	Bacteria.Firmicutes.Clostridia.Clostridiales.Peptostreptococcaceae.Intestinibacter	POLR2J2
439825	ENSG00000228049	rs368279784	0.262518418	0.006522444	0.538626992	0.784722582	-0.172138597	0.734737947	0.04371696	0.036868488	0.152319631	0.261521356	0.070726296	0.1344169	0.211469027	0.007007015	0.914565013	0.901530053	Bacteria.Firmicutes.Clostridia.Clostridiales.Ruminococcaceae.Ruminococcaceae.UCG.005	POLR2J2
439826	ENSG00000228049	rs368279784	0.211143318	0.000477601	0.552296742	0.125406143	-0.184318847	1.02055726	0.038722879	0.189252922	0.145973022	0.277640071	0.064821012	0.121928685	0.196704627	0.00107817	0.868823337	0.916976133	Bacteria.Firmicutes.Clostridia.Clostridiales.Ruminococcaceae.Ruminococcus.2	POLR2J2
439827	ENSG00000228049	rs368279784	0.092735008	0.001706234	0.867202771	0.367307905	-0.236148311	0.842478994	-0.010098741	0.100870804	0.138432984	0.25756685	0.060159879	0.111120617	0.095388641	0.002361884	0.998970432	0.998994847	Bacteria.Firmicutes.Erysipelotrichia.Erysipelotrichales.Erysipelotrichaceae.Erysipelatoclostridium	POLR2J2
439828	ENSG00000228049	rs368279784	0.50041466	0.006687545	0.309461102	0.677258936	-0.111676484	0.757708472	0.063297406	0.0431678	0.164819841	0.270567647	0.061799345	0.103256947	0.353906601	0.010484729	0.858731038	0.928889195	Bacteria.Firmicutes.Clostridia.Clostridiales.Lachnospiraceae.Lachnospiraceae.UCG.010	POLR2J2
439829	ENSG00000228049	rs368279784	0.065387157	0.002834878	0.727704554	0.291015268	-0.23367498	0.669827451	-0.023598263	-0.12229581	0.124707052	0.215994072	0.067488496	0.114893835	0.063011171	0.002028275	0.814278557	0.950702349	Bacteria.Actinobacteria.Actinobacteria.Bifidobacteriales.Bifidobacteriaceae	POLR2J2
439830	ENSG00000228049	rs368279784	0.143813411	0.003357639	0.93154813	0.633132538	-0.231010994	0.718914205	-0.005918835	0.050131396	0.156160727	0.236228842	0.068643586	0.104538359	0.117133025	0.003366409	0.999550314	0.996901429	Bacteria.Proteobacteria.Gammaproteobacteria.Pseudomonadales	POLR2J2
439831	ENSG00000228049	rs368279784	0.081143971	0.002288153	0.91325341	0.777604531	-0.224492136	0.725186105	0.007062643	-0.034809849	0.126745654	0.228516998	0.064585045	0.122742687	0.061333849	0.001899829	0.99795231	0.950951254	Bacteria.Firmicutes.Clostridia.Clostridiales.Lachnospiraceae.Coprococcus.1	POLR2J2
439832	ENSG00000228049	rs368279784	0.072241786	0.001353331	0.949376096	0.500426982	-0.229017433	0.731134834	-0.003370343	-0.063128611	0.125360696	0.21846566	0.052882887	0.093172237	0.055432045	0.00108052	0.909618463	0.950706034	Bacteria.Proteobacteria.Gammaproteobacteria.Pasteurellales.Pasteurellaceae.Haemophilus	POLR2J2
439833	ENSG00000228049	rs368279784	0.086977614	0.005676487	0.434781022	0.457409106	-0.348828567	0.868941054	-0.069470472	0.092009252	0.200773861	0.30389308	0.088404279	0.123087175	0.15335422	0.014739562	0.998201428	0.99782309	Bacteria.Firmicutes.Bacilli.Bacillales.Staphylococcaceae.Staphylococcus	POLR2J2
439834	ENSG00000228049	rs368279784	0.2010289	0.107948776	0.834945746	0.883502061	-0.258707859	0.657763793	-0.018135688	-0.027847506	0.200313	0.403633602	0.08669561	0.18931092	0.357991389	0.111698512	0.998929462	0.998920199	Bacteria.Firmicutes.Clostridia.Clostridiales.Lachnospiraceae..Eubacterium..ventriosum.group	POLR2J2
439835	ENSG00000228049	rs368279784	0.20731295	0.091832652	0.88425658	0.188643202	-0.206473862	0.481535212	-0.007056987	0.125575186	0.162132958	0.28148363	0.048289333	0.094535926	0.240296308	0.058514458	0.99617189	0.965530807	Bacteria.Proteobacteria.Gammaproteobacteria.Enterobacteriales.Enterobacteriaceae	POLR2J2
439836	ENSG00000228300	rs57581977	0.218986204	0.258939261	0.549223722	0.530717257	0.183607455	-0.375352484	0.042184218	0.106782364	0.147947142	0.329628681	0.070071169	0.169432752	0.155726732	0.091071921	0.998173674	0.994266973	Bacteria.Firmicutes.Bacilli.Bacillales	FAM174C
439837	ENSG00000228300	rs57581977	0.262454096	0.011884042	0.929623425	0.239262911	0.150808284	-0.686165391	-0.006046267	-0.191020947	0.133427	0.265208801	0.068198848	0.160851511	0.155134778	0.005589443	0.784392975	0.869357444	Bacteria.Firmicutes.Clostridia.Clostridiales.Peptostreptococcaceae	FAM174C
439838	ENSG00000228300	rs57581977	0.774801984	0.172479904	0.603627641	0.667181953	0.066886686	-0.771193927	-0.042155732	-0.078473679	0.232831753	0.559148381	0.080804992	0.181670901	0.680941881	0.198011801	0.998986731	0.998377846	Bacteria.Firmicutes.Clostridia.Clostridiales.Family.XI.Anaerococcus	FAM174C
439839	ENSG00000228300	rs57581977	0.368091493	0.208001387	0.081085076	0.82120139	-0.218643144	-0.440679648	-0.158733603	-0.03224922	0.241256951	0.346573221	0.089601384	0.142128495	0.415222933	0.164714342	0.581690482	0.899141483	Bacteria.Firmicutes.Erysipelotrichia.Erysipelotrichales.Erysipelotrichaceae.Faecalitalea	FAM174C
439840	ENSG00000228300	rs57581977	0.69736177	0.152554427	0.824981787	0.249929316	0.362067297	-2.540616483	-0.034078988	0.340542938	0.926986786	1.755453409	0.153493255	0.2933846	0.999415694	0.721989152	0.990344402	0.933994762	Bacteria.Firmicutes	FAM174C
439841	ENSG00000228300	rs57581977	0.438243681	0.15397965	0.636319647	0.535780058	0.118155908	-0.429101622	0.034785033	-0.096430521	0.151503355	0.297536266	0.073223938	0.15491686	0.246285424	0.061978237	0.997851323	0.977487446	Bacteria.Firmicutes.Clostridia.Clostridiales.Lachnospiraceae.Fusicatenibacter	FAM174C
439842	ENSG00000228300	rs57581977	0.568074837	0.05534956	0.281138576	0.958211985	0.082943808	-0.47964421	-0.058126669	0.004631076	0.144559783	0.24589222	0.053490979	0.0880485	0.230224655	0.023265369	0.99894297	0.998882343	Bacteria.Verrucomicrobia.Verrucomicrobiae.Verrucomicrobiales.Verrucomicrobiaceae.Akkermansia	FAM174C
439843	ENSG00000228300	rs57581977	0.286511306	0.335861271	0.035349037	0.987655123	-0.240133118	-0.330740036	-0.226513602	0.003074058	0.223483603	0.341163395	0.105429505	0.197925867	0.321080154	0.178669296	0.648606967	0.999877656	Bacteria.Firmicutes.Clostridia.Clostridiales.Family.XIII.Family.XIII.AD3011.group	FAM174C
439844	ENSG00000228300	rs57581977	0.364603765	0.063246603	0.901968222	0.472531331	0.151958565	-0.493619489	-0.009160479	0.096404098	0.166452033	0.261271961	0.074083956	0.133428797	0.276151529	0.041217278	0.924572165	0.991310329	Bacteria.Firmicutes.Clostridia.Clostridiales.Ruminococcaceae..Eubacterium..coprostanoligenes.group	FAM174C
439845	ENSG00000228300	rs57581977	0.338095683	0.025991479	0.963276341	0.329850772	0.151330252	-0.617786524	-0.00427156	-0.210327028	0.156828136	0.271234743	0.092422707	0.214255826	0.227304227	0.016810687	0.849753196	0.778191078	Bacteria.Firmicutes.Clostridia.Clostridiales.Ruminococcaceae.Butyricicoccus	FAM174C
439846	ENSG00000228300	rs57581977	0.636841237	0.037468775	0.069993304	0.874340529	0.066189581	-0.544460449	0.155064533	0.019443667	0.139547888	0.256402999	0.084190406	0.122469884	0.299758606	0.017150568	0.415230515	0.923117531	Bacteria.Firmicutes.Bacilli.Lactobacillales.Streptococcaceae.Streptococcus	FAM174C
439847	ENSG00000228300	rs57581977	0.108766628	0.030496752	0.257179425	0.399686335	0.264049358	-0.702503209	0.061504375	-0.085731964	0.162415912	0.317713457	0.053810926	0.101138576	0.130977181	0.025528788	0.998735039	0.999709092	Bacteria.Bacteroidetes.Bacteroidia.Bacteroidales.Prevotellaceae.Prevotella.9	FAM174C
439848	ENSG00000228300	rs57581977	0.589478758	0.250131401	0.84040932	0.566072362	0.244817575	-1.010275545	-0.015937847	0.09186553	0.451492246	0.870747944	0.078835693	0.159282202	0.905205605	0.529147278	0.998947111	0.990961684	Bacteria.Bacteroidetes	FAM174C
439849	ENSG00000228300	rs57581977	0.222309637	0.02252996	0.059441515	0.116240594	0.160022782	-0.555793532	-0.091533193	0.162891293	0.129885577	0.237909291	0.0477237	0.102340722	0.122714115	0.011788285	0.894464543	0.891510278	Bacteria.Proteobacteria.Betaproteobacteria.Burkholderiales.Alcaligenaceae.Parasutterella	FAM174C
439850	ENSG00000228300	rs57581977	0.80075071	0.162020632	0.486993095	0.971986702	0.051930183	-0.512655863	-0.051887298	-0.004818161	0.20493774	0.36252109	0.074228194	0.136685005	0.510019894	0.121683632	0.854490788	0.936946841	Bacteria.Firmicutes.Clostridia.Clostridiales.Ruminococcaceae.Ruminococcaceae.UCG.014	FAM174C
439851	ENSG00000228300	rs57581977	0.372474363	0.08107399	0.866195424	0.614435338	0.186167163	-0.684282638	0.013183325	-0.071396559	0.207323791	0.386247031	0.077938315	0.141057076	0.394628466	0.081047785	0.999469974	0.986701646	Bacteria.Bacteroidetes.Bacteroidia.Bacteroidales.Porphyromonadaceae.Barnesiella	FAM174C
439852	ENSG00000228300	rs57581977	0.22671652	0.02357145	0.525518014	0.423217551	0.228614844	-0.654814088	0.057002085	-0.13628633	0.187352572	0.282518975	0.089309656	0.169119092	0.248494747	0.023813565	0.999550585	0.949085127	Bacteria.Firmicutes.Clostridia.Clostridiales.Lachnospiraceae.Lachnospiraceae.ND3007.group	FAM174C
439853	ENSG00000228300	rs57581977	0.308009043	0.033085585	0.16355073	0.50157288	0.136073072	-0.528391885	-0.081720137	0.078947832	0.132451329	0.242749166	0.058001671	0.116833375	0.143036183	0.011713196	0.996546716	0.994860843	Bacteria.Firmicutes.Clostridia.Clostridiales.Ruminococcaceae.Ruminococcaceae.UCG.002	FAM174C
439854	ENSG00000228300	rs57581977	0.03967462	0.004261762	0.05401045	0.063610082	0.329166222	-0.858296323	0.118889569	-0.235251425	0.156843875	0.289901903	0.060603577	0.124693963	0.068954627	0.005914495	0.995652601	0.976854668	Bacteria.Firmicutes.Clostridia.Clostridiales.Clostridiaceae.1	FAM174C
439855	ENSG00000228300	rs57581977	0.13826209	0.037908955	0.111440157	0.669128188	0.202838633	-0.557609607	0.078155867	-0.039302249	0.135183559	0.263220346	0.048443222	0.091557004	0.107224142	0.015728903	0.553022977	0.873797844	Bacteria.Proteobacteria.Betaproteobacteria.Burkholderiales.Alcaligenaceae.Sutterella	FAM174C
439856	ENSG00000228300	rs57581977	0.444205682	0.282105094	0.591333319	0.146819683	0.120638148	-0.310803619	0.027795858	-0.174900278	0.156727655	0.286596751	0.051518161	0.119131583	0.311465412	0.120275418	0.998302481	0.99762474	Bacteria.Proteobacteria.Gammaproteobacteria.Enterobacteriales.Enterobacteriaceae.Escherichia.Shigella	FAM174C
439857	ENSG00000228300	rs57581977	0.057320111	0.091672742	0.114862939	0.66875635	0.358020246	-0.65763623	0.123972834	-0.068713274	0.185055972	0.384230861	0.07758935	0.159880481	0.125856345	0.076310687	0.988161388	0.951595617	Bacteria.Firmicutes.Bacilli.Lactobacillales.Carnobacteriaceae	FAM174C
439858	ENSG00000228300	rs57581977	0.488625874	0.258043007	0.748573421	0.747518784	0.118500962	-0.442242498	0.021207894	-0.044576813	0.17016304	0.387632986	0.065890983	0.137896821	0.319129331	0.106551474	0.998997514	0.969189617	Bacteria.Firmicutes.Clostridia.Clostridiales.Ruminococcaceae.Subdoligranulum	FAM174C
439859	ENSG00000228300	rs57581977	0.228034671	0.037667292	0.702981772	0.763835851	0.177143063	-0.566263673	-0.02956036	0.040367346	0.145587718	0.266957474	0.07718962	0.133803411	0.138954243	0.017860059	0.903417728	0.915849603	Bacteria.Firmicutes.Clostridia.Clostridiales.Lachnospiraceaencultured	FAM174C
439860	ENSG00000228300	rs57581977	0.971211397	0.653184383	0.328268375	0.237728049	0.007519296	-0.172817384	0.058007427	-0.161389355	0.207565543	0.382851458	0.05889656	0.13545162	0.634179515	0.310505044	0.794667704	0.995251343	Bacteria.Proteobacteria.Gammaproteobacteria	FAM174C
439861	ENSG00000228300	rs57581977	0.233111351	0.014137482	0.624746269	0.133269849	0.207804453	-0.697164208	-0.032181558	0.170954023	0.172677756	0.276577226	0.06548432	0.112464569	0.1805861	0.013246812	0.999507593	0.935584968	Bacteria.Firmicutes.Clostridia.Clostridiales.Lachnospiraceae.Lachnoclostridium	FAM174C
439862	ENSG00000228300	rs57581977	0.539696745	0.090226391	0.087079316	0.395249382	0.084694374	-0.445917	-0.092978543	0.081080298	0.137383246	0.259342808	0.053532915	0.094751109	0.232930783	0.031791683	0.48734052	0.957040409	Bacteria.Firmicutes.Negativicutes.Selenomonadales.Acidaminococcaceae	FAM174C
439863	ENSG00000228300	rs57581977	0.168510932	0.046263384	0.434686736	0.573327646	0.204925722	-0.626784939	-0.048215542	0.063804795	0.147187083	0.308575661	0.06134378	0.112733562	0.131144294	0.021308141	0.997466038	0.994193156	Bacteria.Bacteroidetes.Bacteroidia.Bacteroidales.Rikenellaceae	FAM174C
439864	ENSG00000228300	rs57581977	0.426574116	0.07507758	0.748629451	0.392578947	0.126850502	-0.476151897	-0.024014124	0.1158757	0.158560782	0.263279378	0.074626906	0.13464667	0.224685887	0.02190232	0.999417824	0.997023453	Bacteria.Firmicutes.Clostridia.Clostridiales.Christensenellaceae.Christensenellaceae.R.7.group	FAM174C
439865	ENSG00000228300	rs57581977	0.799349419	0.128860243	0.450150263	0.927564768	0.050745057	-0.540053486	-0.062758812	-0.012272548	0.198831295	0.351168947	0.082612048	0.134483309	0.534127818	0.09652583	0.861493057	0.944364941	Bacteria.Firmicutes.Clostridia.Clostridiales.Lachnospiraceae..Eubacterium..xylanophilum.group	FAM174C
439866	ENSG00000228300	rs57581977	0.497136465	0.15211243	0.043941668	0.872792185	-0.125464928	-0.417957864	-0.212997234	-0.030731514	0.183756404	0.288474337	0.10369944	0.19119228	0.345372933	0.081068708	0.632609069	0.994506574	Bacteria.Firmicutes.Clostridia.Clostridiales.Family.XIII	FAM174C
439867	ENSG00000228300	rs57581977	0.347965309	0.394873344	0.541352509	0.311792784	0.124068179	-0.247278256	-0.062365813	-0.195477999	0.131250594	0.288740341	0.101579661	0.191780823	0.127407536	0.081618098	0.953370511	0.956901174	Bacteria.Firmicutes.Clostridia.Clostridiales.Ruminococcaceae.Ruminiclostridium.5	FAM174C
439868	ENSG00000228300	rs57581977	0.201656413	0.016146385	0.223499968	0.915319649	0.17183667	-0.608544095	-0.099597222	0.015285731	0.133237852	0.246476508	0.081050612	0.143206315	0.122223759	0.006420864	0.984441985	0.997356147	Bacteria.Firmicutes.Clostridia.Clostridiales.Ruminococcaceae.Flavonifractor	FAM174C
439869	ENSG00000228300	rs57581977	0.121730295	0.083196896	0.25983994	0.348286991	0.431861767	-1.033125669	-0.08593734	0.148467227	0.275472309	0.587306597	0.075613035	0.157167674	0.393567458	0.185307858	0.781064788	0.890273479	Bacteria.Firmicutes.Clostridia.Clostridiales.Lachnospiraceae..Eubacterium..rectale.group	FAM174C
439870	ENSG00000228300	rs57581977	0.574501615	0.057692675	0.280067474	0.975628502	0.081471539	-0.474970412	-0.058177777	-0.002705469	0.144390988	0.245882997	0.053417867	0.088223904	0.228127953	0.024351361	0.998409995	0.996467843	Bacteria.Verrucomicrobia	FAM174C
439871	ENSG00000228300	rs57581977	0.88139216	0.567023637	0.379979034	0.333800972	-0.037815474	-0.226548053	-0.078204812	0.126741567	0.252467441	0.393769751	0.088480779	0.130175802	0.663816933	0.371481909	0.999437234	0.98110946	Bacteria.Proteobacteria.Betaproteobacteria.Neisseriales.Neisseriaceae	FAM174C
439872	ENSG00000228300	rs57581977	0.655602484	0.099539809	0.320608387	0.709422472	0.07019123	-0.475561325	-0.072735875	0.057320781	0.156668143	0.284667607	0.072682222	0.15316419	0.416332249	0.049610492	0.751923627	0.996716587	Bacteria.Bacteroidetes.Bacteroidia.Bacteroidales.Porphyromonadaceae.Odoribacter	FAM174C
439873	ENSG00000228300	rs57581977	0.123564896	0.052832866	0.315369507	0.39162187	0.269022537	-0.807371301	0.057191961	-0.122415945	0.172460823	0.409470955	0.056529767	0.14195752	0.17769421	0.049233286	0.999614985	0.99936283	Bacteria.Firmicutes.Clostridia.Clostridiales.Lachnospiraceae.Tyzzerella.4	FAM174C
439874	ENSG00000228300	rs57581977	0.265677598	0.054077829	0.867001954	0.779794721	0.169433962	-0.581330879	-0.009845483	0.03500789	0.150930877	0.296417021	0.058561771	0.124702524	0.165628928	0.030537175	0.910388271	0.996759562	Bacteria.Bacteroidetes.Bacteroidia.Bacteroidales.Porphyromonadaceae	FAM174C
439875	ENSG00000228300	rs57581977	0.319780239	0.051651692	0.367456748	0.987725434	0.136124224	-0.490918994	0.050833937	0.001393208	0.135789476	0.24769492	0.056016848	0.090216772	0.136344611	0.017964136	0.937508231	0.987475618	Bacteria.Firmicutes.Negativicutes.Selenomonadales.Veillonellaceae.Dialister	FAM174C
439876	ENSG00000228300	rs57581977	0.215554759	0.057813605	0.484102202	0.850373127	0.167570977	-0.497877034	-0.041541977	-0.024046106	0.134009817	0.257869384	0.059034634	0.126970149	0.113323396	0.024406851	0.996033175	0.965943535	Bacteria.Firmicutes.Clostridia.Clostridiales.Lachnospiraceae.Lachnospiraceae.NK4A136.group	FAM174C
439877	ENSG00000228300	rs57581977	0.470592941	0.042108209	0.934216861	0.463333101	0.156576606	-0.638508204	0.005930166	-0.099000842	0.215761708	0.308054574	0.071572002	0.134208523	0.476670544	0.0639646	0.986439568	0.971423926	Bacteria.Proteobacteria.Deltaproteobacteria.Desulfovibrionales.Desulfovibrionaceae.Desulfovibrio	FAM174C
439878	ENSG00000228300	rs57581977	0.580935482	0.122664299	0.799648317	0.264651247	0.281398018	-1.783744085	-0.02490874	0.253629074	0.507244715	1.140700594	0.097747264	0.225442126	0.88154005	0.423165033	0.882561191	0.762340611	Bacteria.Firmicutes.Clostridia.Clostridiales.Lachnospiraceae	FAM174C
439879	ENSG00000228300	rs57581977	0.394951128	0.016521393	0.577396497	0.21490975	0.123616879	-0.672322185	0.039303874	0.247758013	0.144368076	0.273305235	0.070189414	0.197855334	0.254519993	0.01194644	0.702775783	0.880307361	Bacteria.Actinobacteria.Actinobacteria	FAM174C
439880	ENSG00000228300	rs57581977	0.037463833	0.038424728	0.079848344	0.183030296	0.37980451	-1.02944888	0.156088321	-0.266785956	0.178856713	0.487296885	0.087740504	0.19826272	0.114512752	0.041801114	0.999274386	0.998480911	Bacteria.Firmicutes.Clostridia.Clostridiales.Ruminococcaceae.Ruminococcaceae.UCG.013	FAM174C
439881	ENSG00000228300	rs57581977	0.715901511	0.21819538	0.637784273	0.690581811	0.077370118	-0.427396883	-0.04019663	0.062476178	0.211678665	0.343789991	0.08498496	0.156261652	0.482945331	0.16736109	0.966546108	0.963443632	Bacteria.Firmicutes.Clostridia.Clostridiales.Ruminococcaceae.Ruminiclostridium.6	FAM174C
439882	ENSG00000228300	rs57581977	0.25741563	0.178698385	0.571571578	0.762497017	0.258153992	-0.660432761	0.046562416	-0.051810758	0.22597532	0.485885425	0.081892616	0.170735727	0.424770589	0.165348598	0.996483139	0.889994388	Bacteria.Bacteroidetes.Bacteroidia.Bacteroidales.Porphyromonadaceae.Butyricimonas	FAM174C
439883	ENSG00000228300	rs57581977	0.232211784	0.066912976	0.646797882	0.798477312	0.225983377	-0.50867004	0.030217486	0.024063293	0.187418563	0.273038121	0.06564418	0.093868593	0.302387776	0.078007447	0.999586829	0.996426659	Bacteria.Firmicutes.Negativicutes.Selenomonadales.Veillonellaceae.Megasphaera	FAM174C
439884	ENSG00000228300	rs57581977	0.092279235	0.013504641	0.200206847	0.279812143	0.332758229	-0.731990275	0.109689303	-0.153565572	0.194788475	0.288372087	0.084773646	0.140925841	0.188050532	0.02067878	0.998768023	0.949258587	Bacteria.Firmicutes.Clostridia.Clostridiales.Ruminococcaceae.Ruminococcaceae.NK4A214.group	FAM174C
439885	ENSG00000228300	rs57581977	0.057166566	0.088024361	0.114840047	0.641314139	0.358205486	-0.66040019	0.123984804	-0.072064598	0.185034334	0.381390705	0.077591854	0.153978514	0.123172048	0.078165531	0.963485106	0.975753363	Bacteria.Firmicutes.Bacilli.Lactobacillales.Carnobacteriaceae.Granulicatella	FAM174C
439886	ENSG00000228300	rs57581977	0.464647369	0.034343436	0.118347264	0.598502476	0.099361325	-0.521404723	-0.124248935	0.058002053	0.135095569	0.241299655	0.078521105	0.109621383	0.220082628	0.011832645	0.715992769	0.997649073	Bacteria.Firmicutes.Clostridia.Clostridiales.Ruminococcaceaencultured	FAM174C
439887	ENSG00000228300	rs57581977	0.744551996	0.127361258	0.31926352	0.331970773	0.054933921	-0.412163538	-0.079255841	0.138451654	0.16789085	0.266939073	0.078975929	0.141662026	0.3848708	0.058235714	0.911591624	0.865969103	Bacteria.Firmicutes.Clostridia.Clostridiales.Ruminococcaceae.Ruminococcaceae.UCG.005	FAM174C
439888	ENSG00000228300	rs57581977	0.937521796	0.037707475	0.109782388	0.41486802	-0.013462138	-0.631877464	0.134362334	0.11087448	0.171090488	0.297954878	0.082887702	0.135125509	0.504237956	0.030750189	0.531650688	0.982679299	Bacteria.Firmicutes.Bacilli	FAM174C
439889	ENSG00000228300	rs57581977	0.211695906	0.046981681	0.593150212	0.525414519	0.218238184	-0.683486462	0.036873108	-0.082870777	0.173047514	0.337628309	0.068679309	0.129807628	0.230421749	0.036046673	0.978005773	0.973716764	Bacteria.Firmicutes.Clostridia.Clostridiales.Ruminococcaceae.Ruminococcus.1	FAM174C
439890	ENSG00000228300	rs57581977	0.660126624	0.086353938	0.44249685	0.998002885	0.074937409	-0.557285238	-0.090221127	0.000476736	0.169644252	0.32010581	0.116770764	0.189744618	0.396676979	0.05762715	0.921368943	0.992876174	Bacteria.Actinobacteria.Coriobacteriia.Coriobacteriales.Coriobacteriaceae	FAM174C
439891	ENSG00000228300	rs57581977	0.411931607	0.013700073	0.787868231	0.07479747	0.257699162	-1.48638607	-0.027769621	0.347596005	0.31208611	0.586850526	0.102783617	0.192007362	0.737806786	0.102892102	0.99967607	0.999141757	Bacteria.Firmicutes.Negativicutes.Selenomonadales	FAM174C
439892	ENSG00000228300	rs57581977	0.413099983	0.045382392	0.940726967	0.385285302	0.15961766	-0.818362634	-0.00557633	-0.126684009	0.193791022	0.401209271	0.074709734	0.144946726	0.422564835	0.05278659	0.997152221	0.990360691	Bacteria.Firmicutes.Clostridia.Clostridiales.Family.XI	FAM174C
439893	ENSG00000228300	rs57581977	0.271210411	0.051408714	0.773801031	0.512036326	0.148327905	-0.497795237	-0.017245837	0.068910777	0.133680391	0.250895408	0.059759347	0.104530883	0.13358544	0.016494846	0.998880039	0.973683303	Bacteria.Proteobacteria.Deltaproteobacteria.Desulfovibrionales.Desulfovibrionaceae.Bilophila	FAM174C
439894	ENSG00000228300	rs57581977	0.268525613	0.04587841	0.660490271	0.98856098	0.151795779	-0.542031022	-0.029122809	0.001554496	0.136033995	0.266364057	0.066004039	0.108014133	0.144180911	0.017872668	0.999334555	0.999343081	Bacteria.Firmicutes.Erysipelotrichia.Erysipelotrichales.Erysipelotrichaceae.Erysipelotrichaceae.UCG.003	FAM174C
439895	ENSG00000228300	rs57581977	0.355904254	0.259092938	0.939120717	0.242838051	0.158981233	-0.336195802	0.006506927	-0.180646806	0.170999074	0.295338099	0.084873035	0.153288398	0.265641536	0.101543266	0.993501001	0.854035879	Bacteria.Firmicutes.Erysipelotrichia.Erysipelotrichales	FAM174C
439896	ENSG00000228300	rs57581977	0.130757662	0.014894546	0.284671293	0.123732574	0.441362097	-1.099983845	0.104941231	-0.222390884	0.288442812	0.439911901	0.09728964	0.142631755	0.220442402	0.045043732	0.567464596	0.656022882	Bacteria.Firmicutes.Erysipelotrichia.Erysipelotrichales.Erysipelotrichaceae.Holdemanella	FAM174C
439897	ENSG00000228300	rs57581977	0.373388392	0.443882978	0.071277461	0.419833345	-0.212867247	-0.272300163	-0.204636581	0.147963367	0.237514646	0.353508534	0.111625824	0.182269217	0.465550462	0.293726302	0.805691337	0.979239586	Bacteria.Firmicutes.Clostridia.Clostridiales.Ruminococcaceae.Anaerotruncus	FAM174C
439898	ENSG00000228300	rs57581977	0.039716238	0.005646979	0.054143675	0.08220509	0.329872423	-0.883507509	0.119323129	-0.238819659	0.157214508	0.308786384	0.060859261	0.135315445	0.072790728	0.006952629	0.99830237	0.993631935	Bacteria.Firmicutes.Clostridia.Clostridiales.Clostridiaceae.1.Clostridium.sensu.stricto.1	FAM174C
439899	ENSG00000228300	rs57581977	0.589372265	0.250103346	0.840281305	0.566026202	0.244888615	-1.010340081	-0.015951018	0.091877348	0.451493786	0.870751468	0.078836722	0.159283712	0.903615299	0.528686954	0.998912436	0.99093613	Bacteria.Bacteroidetes.Bacteroidia.Bacteroidales	FAM174C
439900	ENSG00000228300	rs57581977	0.188380297	0.011709074	0.564434186	0.17409973	0.176829352	-0.698695051	-0.034253354	0.230657644	0.133041042	0.269464523	0.059140335	0.167876887	0.103329077	0.006033035	0.972085394	0.950708623	Bacteria.Proteobacteria.Deltaproteobacteria.Desulfovibrionales.Desulfovibrionaceae	FAM174C
439901	ENSG00000228300	rs57581977	0.194257399	0.012671834	0.676477991	0.203550025	0.175588515	-0.694904638	-0.025188593	0.217168549	0.13389114	0.271152561	0.060096512	0.169103629	0.118153746	0.006568691	0.918246585	0.93873292	Bacteria.Proteobacteria.Deltaproteobacteria	FAM174C
439902	ENSG00000228300	rs57581977	0.575739956	0.026052233	0.60106628	0.253931778	0.096959197	-0.775401071	0.046133302	0.276589744	0.172398554	0.3405783	0.087806151	0.240327695	0.410483958	0.02325997	0.947894073	0.972299477	Bacteria.Actinobacteria	FAM174C
439903	ENSG00000228300	rs57581977	0.176895157	0.019280479	0.485688783	0.322042227	0.188251531	-0.644274871	0.041522755	-0.107400854	0.137915429	0.268578211	0.059222908	0.107642498	0.132970703	0.009584423	0.750090154	0.881568029	Bacteria.Firmicutes.Clostridia.Clostridiales.Lachnospiraceae.Lachnospira	FAM174C
439904	ENSG00000228300	rs57581977	0.218859458	0.031534909	0.655398576	0.749396804	0.173183228	-0.562144293	0.024692231	-0.028177812	0.139508682	0.255866591	0.055078607	0.087843791	0.131842227	0.01175975	0.826658534	0.87724048	Bacteria.Fusobacteria.Fusobacteriia.Fusobacteriales	FAM174C
439905	ENSG00000228300	rs57581977	0.216563608	0.061299758	0.578645122	0.750513118	0.215522914	-0.60362763	0.042100271	-0.039972843	0.172741435	0.317067385	0.075431147	0.125191915	0.217100936	0.038696452	0.948763256	0.988362545	Bacteria.Firmicutes.Clostridia.Clostridiales.Ruminococcaceae.Ruminococcaceae.UCG.003	FAM174C
439906	ENSG00000228300	rs57581977	0.168162161	0.04582391	0.43407891	0.569305238	0.205076702	-0.627962592	-0.048284075	0.06450065	0.147173106	0.308512551	0.061349389	0.112775108	0.13087207	0.021400946	0.997528932	0.993985312	Bacteria.Bacteroidetes.Bacteroidia.Bacteroidales.Rikenellaceae.Alistipes	FAM174C
439907	ENSG00000228300	rs57581977	0.190092773	0.033195797	0.336390966	0.858144901	0.176315976	-0.529354498	0.068388395	0.024362015	0.133175996	0.243349302	0.07062159	0.135769739	0.123374613	0.012937821	0.66023439	0.978204386	Bacteria.Actinobacteria.Actinobacteria.Bifidobacteriales.Bifidobacteriaceae.Bifidobacterium	FAM174C
439908	ENSG00000228300	rs57581977	0.276539861	0.04494406	0.866869953	0.887671585	0.169491391	-0.534562534	-0.010059373	-0.018502227	0.154475917	0.261523483	0.059774109	0.13048307	0.200123111	0.023834437	0.955567321	0.935997136	Bacteria.Firmicutes.Clostridia.Clostridiales.Lachnospiraceae.Roseburia	FAM174C
439909	ENSG00000228300	rs57581977	0.220016754	0.031736277	0.663774701	0.754605682	0.172917845	-0.56171791	0.024047816	-0.027574821	0.139649091	0.25598569	0.055070691	0.08785279	0.132472432	0.012214473	0.813491096	0.8806471	Bacteria.Fusobacteria.Fusobacteriia.Fusobacteriales.Fusobacteriaceae.Fusobacterium	FAM174C
439910	ENSG00000228300	rs57581977	0.434214639	0.073770196	0.716126801	0.374367969	0.124071003	-0.475721291	-0.027630014	0.121005524	0.15769048	0.261828749	0.075656359	0.135295236	0.224945939	0.021974925	0.999989953	0.995249858	Bacteria.Firmicutes.Clostridia.Clostridiales.Christensenellaceae	FAM174C
439911	ENSG00000228300	rs57581977	0.385956913	0.276619484	0.827587573	0.181184273	0.145650209	-0.318145545	0.017960595	-0.20327812	0.166884174	0.290009104	0.082138363	0.150421393	0.254196621	0.088141385	0.999513786	0.866259405	Bacteria.Firmicutes.Erysipelotrichia.Erysipelotrichales.Erysipelotrichaceae	FAM174C
439912	ENSG00000228300	rs57581977	0.279658741	0.035415051	0.825759459	0.799516494	0.148702056	-0.529875268	0.015625561	-0.030686198	0.136418717	0.246719263	0.070697604	0.120338316	0.145289969	0.015914658	0.758055862	0.989717041	Bacteria.Firmicutes.Negativicutes.Selenomonadales.Veillonellaceae.Veillonella	FAM174C
439913	ENSG00000228300	rs57581977	0.422919076	0.109506278	0.552907926	0.201233952	0.577700076	-2.49195403	-0.073139995	0.340485305	0.716410381	1.536060031	0.12262333	0.263753369	0.987348183	0.532689046	0.996576058	0.758720757	Bacteria.Firmicutes.Clostridia.Clostridiales	FAM174C
439914	ENSG00000228300	rs57581977	0.295658423	0.12408517	0.76153402	0.968971237	0.190162567	-0.542358513	-0.024963035	0.005798746	0.180394339	0.348177351	0.081919729	0.148508978	0.281572834	0.086898985	0.998793879	0.998376616	Bacteria.Firmicutes.Clostridia.Clostridiales.Lachnospiraceae.Blautia	FAM174C
439915	ENSG00000228300	rs57581977	0.709512547	0.058792126	0.263953306	0.800585275	0.058750652	-0.563779276	-0.062332858	-0.028934574	0.157035929	0.293171981	0.055323859	0.114090846	0.367849943	0.042222117	0.809733992	0.856724839	Bacteria.Firmicutes.Clostridia.Clostridiales.Lachnospiraceae.Tyzzerella	FAM174C
439916	ENSG00000228300	rs57581977	0.135230223	0.009082123	0.390509276	0.117395579	0.249706197	-0.775938138	-0.050626459	0.185359713	0.165116332	0.288636883	0.0585696	0.116832298	0.139703659	0.010524334	0.943988959	0.814968901	Bacteria.Proteobacteria.Betaproteobacteria.Burkholderiales.Alcaligenaceae	FAM174C
439917	ENSG00000228300	rs57581977	0.596157215	0.237428861	0.45035011	0.459016101	0.085282668	-0.382287899	0.049991287	-0.102324593	0.160150526	0.320641665	0.065834784	0.137379035	0.333197647	0.088568249	0.99786128	0.999462671	Bacteria.Firmicutes.Clostridia.Clostridiales.Lachnospiraceae.Anaerostipes	FAM174C
439918	ENSG00000228300	rs57581977	0.778147175	0.029689114	0.113569116	0.551853206	0.042636754	-0.606612437	0.136176448	0.077729496	0.150718947	0.272955418	0.084917197	0.129971526	0.400713679	0.016904876	0.419961812	0.910444892	Bacteria.Firmicutes.Bacilli.Lactobacillales	FAM174C
439919	ENSG00000228300	rs57581977	0.154613059	0.027529612	0.270102202	0.091946618	0.624680092	-1.981945649	-0.100725935	0.305254215	0.433825809	0.879345463	0.090567489	0.178501725	0.693639671	0.234033626	0.956359196	0.894573344	Bacteria.Firmicutes.Clostridia.Clostridiales.Ruminococcaceae	FAM174C
439920	ENSG00000228300	rs57581977	0.254990253	0.03457858	0.157726743	0.228223343	0.150805582	-0.520978052	0.081800953	-0.151757553	0.131329582	0.241427574	0.057244399	0.124775413	0.125598994	0.012270072	0.711824589	0.833725892	Bacteria.Proteobacteria.Gammaproteobacteria.Pasteurellales.Pasteurellaceae	FAM174C
439921	ENSG00000228300	rs57581977	0.470410694	0.312020385	0.904209873	0.84010373	0.137066932	-0.458572502	-0.008604804	0.033741841	0.188799628	0.450112607	0.071226895	0.166578751	0.489392259	0.193114827	0.999028109	0.997798285	Bacteria.Actinobacteria.Actinobacteria.Micrococcales.Micrococcaceae	FAM174C
439922	ENSG00000228300	rs57581977	0.888175698	0.094423397	0.395955903	0.636303334	0.02900089	-0.693973677	-0.061081265	-0.066154633	0.205450973	0.408960704	0.071487477	0.139251502	0.576058649	0.100864362	0.996423631	0.971636825	Bacteria.Bacteroidetes.Bacteroidia.Bacteroidales.Prevotellaceae.Prevotella.7	FAM174C
439923	ENSG00000228300	rs57581977	0.560339003	0.267526726	0.835247222	0.668581548	0.235979711	-0.834590028	-0.015219433	0.061425105	0.40317433	0.746355841	0.072889901	0.142842266	0.839058897	0.490618504	0.99911693	0.98634337	Bacteria.Bacteroidetes.Bacteroidia.Bacteroidales.Bacteroidaceae.Bacteroides	FAM174C
439924	ENSG00000228300	rs57581977	0.640013656	0.03907332	0.118148783	0.762208269	0.067600092	-0.548745877	0.135506898	0.037693669	0.143877068	0.26064752	0.085588705	0.124059045	0.292200759	0.016568329	0.493529024	0.955303348	Bacteria.Firmicutes.Bacilli.Lactobacillales.Streptococcaceae	FAM174C
439925	ENSG00000228300	rs57581977	0.138034966	0.055793412	0.335977923	0.608289474	0.234234619	-0.626796126	0.058440793	-0.060005737	0.15601623	0.321930961	0.060297226	0.116521166	0.135282595	0.034246092	0.999305535	0.99123855	Bacteria.Proteobacteria.Gammaproteobacteria.Pseudomonadales.Pseudomonadaceae.Pseudomonas	FAM174C
439926	ENSG00000228300	rs57581977	0.982557018	0.641974632	0.177771659	0.275062072	-0.003791978	-0.191013546	-0.08512017	0.161726828	0.172784508	0.408944696	0.062488139	0.146942169	0.559442946	0.274435728	0.999814869	0.914519823	Bacteria.Actinobacteria.Actinobacteria.Corynebacteriales.Corynebacteriaceae	FAM174C
439927	ENSG00000228300	rs57581977	0.628308255	0.05718519	0.459838548	0.735369884	0.081142704	-0.606621431	-0.088311631	-0.07392766	0.166829523	0.313379996	0.118783811	0.217804847	0.370338352	0.042502141	0.860330688	0.994989321	Bacteria.Actinobacteria.Coriobacteriia.Coriobacteriales	FAM174C
439928	ENSG00000228300	rs57581977	0.909506112	0.191300305	0.42068395	0.827603368	0.024270803	-0.439997589	0.06172581	-0.024506986	0.212718016	0.333259466	0.076177156	0.112087111	0.491462968	0.116805071	0.882718832	0.917029139	Bacteria.Firmicutes.Negativicutes.Selenomonadales.Veillonellaceae	FAM174C
439929	ENSG00000228300	rs57581977	0.197318548	0.005664742	0.591113472	0.064293514	0.235283695	-0.991801448	-0.034489149	0.268081528	0.180658958	0.346771095	0.063885868	0.142470965	0.241732841	0.008647045	0.958166	0.794257326	Bacteria.Proteobacteria.Betaproteobacteria	FAM174C
439930	ENSG00000228300	rs57581977	0.243508558	0.032910703	0.183183855	0.243592796	0.154766491	-0.52653832	0.07593901	-0.145631567	0.13151651	0.241647875	0.056454348	0.123776237	0.118500112	0.012173806	0.738103886	0.884214025	Bacteria.Proteobacteria.Gammaproteobacteria.Pasteurellales.Pasteurellaceae.Haemophilus	FAM174C
439931	ENSG00000228300	rs57581977	0.437836432	0.06610903	0.922054642	0.442193589	0.128644479	-0.488177198	-0.007030705	-0.129259916	0.164804883	0.261244566	0.071580593	0.167185968	0.258765523	0.025543193	0.968656053	0.912003072	Bacteria.Firmicutes.Clostridia.Clostridiales.Lachnospiraceae..Eubacterium..eligens.group	FAM174C
439932	ENSG00000228300	rs57581977	0.286069934	0.045123497	0.637006498	0.857059117	0.14586458	-0.519727923	0.024971471	-0.01983977	0.135625763	0.254485278	0.052673377	0.109718109	0.134705522	0.015768407	0.94253553	0.990947792	Bacteria.Bacteroidetes.Bacteroidia.Bacteroidales.Porphyromonadaceae.Parabacteroides	FAM174C
439933	ENSG00000228300	rs57581977	0.581983672	0.41503921	0.601905294	0.633860427	0.095057305	-0.366683567	-0.034710414	0.081693301	0.171826286	0.447051296	0.066217757	0.170720196	0.402572287	0.158243756	0.980494526	0.997803387	Bacteria.Actinobacteria.Actinobacteria.Micrococcales	FAM174C
439934	ENSG00000228300	rs57581977	0.188956496	0.046740326	0.519170165	0.684838318	0.194555818	-0.587942097	0.041503776	-0.044925636	0.146571343	0.29010324	0.064039383	0.110202087	0.135750849	0.023237275	0.999550314	0.996901429	Bacteria.Proteobacteria.Gammaproteobacteria.Pseudomonadales	FAM174C
439935	ENSG00000228300	rs57581977	0.238504031	0.011404442	0.796622456	0.200086927	0.165446111	-0.749222219	0.017521515	-0.205709516	0.139088599	0.287841205	0.067712269	0.158940201	0.155128957	0.007867822	0.847212872	0.956405468	Bacteria.Firmicutes.Clostridia.Clostridiales.Peptostreptococcaceae.Intestinibacter	FAM174C
439936	ENSG00000228300	rs57581977	0.393563473	0.346584619	0.950895189	0.644596356	0.163069518	-0.375691089	0.006305133	0.090110178	0.189882379	0.396296049	0.101996332	0.194450956	0.363118932	0.181177898	0.99997417	0.999834196	Bacteria.Actinobacteria.Coriobacteriia.Coriobacteriales.Coriobacteriaceae.Collinsella	FAM174C
439937	ENSG00000228300	rs57581977	0.155340072	0.030829804	0.343196252	0.141625614	0.382956802	-1.414506499	-0.058508504	0.211134279	0.266430726	0.641048067	0.061282537	0.141931955	0.500268016	0.108779961	0.999785669	0.999420701	Bacteria.Firmicutes.Clostridia.Clostridiales.Ruminococcaceae.Faecalibacterium	FAM174C
439938	ENSG00000228300	rs57581977	0.228430196	0.011702121	0.663555887	0.13289804	0.2187871	-0.841453891	-0.027937422	0.207116576	0.179968151	0.324493851	0.063933686	0.136121824	0.219430905	0.014610398	0.970184809	0.763705706	Bacteria.Proteobacteria.Betaproteobacteria.Burkholderiales	FAM174C
439939	ENSG00000228300	rs57581977	0.255704211	0.346588599	0.655505882	0.690395277	0.177403987	-0.381738835	0.024369504	0.057056636	0.15472746	0.402678833	0.054376859	0.142615843	0.207260303	0.135029991	0.957484958	0.997412515	Bacteria.Proteobacteria.Gammaproteobacteria.Enterobacteriales.Enterobacteriaceae.Citrobacter	FAM174C
439940	ENSG00000228300	rs57581977	0.310571344	0.264612711	0.757679992	0.664924789	0.180592957	-0.414381749	0.019433254	0.057249584	0.176727119	0.368299636	0.062725948	0.13158446	0.278155649	0.130502581	0.934099645	0.928889195	Bacteria.Firmicutes.Clostridia.Clostridiales.Lachnospiraceae.Lachnospiraceae.UCG.010	FAM174C
439941	ENSG00000228300	rs57581977	0.235651596	0.047742388	0.649330233	0.836713775	0.160371197	-0.539721088	-0.033686703	0.032397707	0.133995882	0.267556261	0.073748477	0.156575426	0.126025128	0.017567204	0.997048205	0.999513539	Bacteria.Firmicutes.Clostridia.Clostridiales.Lachnospiraceae.Dorea	FAM174C
439942	ENSG00000228300	rs57581977	0.22360121	0.010442218	0.602807073	0.09127089	0.263706778	-1.190815865	-0.044195415	0.303540448	0.214647781	0.451723316	0.084522664	0.177122158	0.361426449	0.029335289	0.997570438	0.962978444	Bacteria.Firmicutes.Clostridia.Clostridiales.Lachnospiraceae.Lachnospiraceae.UCG.008	FAM174C
439943	ENSG00000228300	rs57581977	0.543615647	0.156133799	0.619987026	0.706371349	0.103536702	-0.455691587	-0.039773196	0.065672587	0.169588383	0.317652281	0.079831005	0.173567897	0.40081483	0.091185008	0.990841008	0.994553009	Bacteria.Firmicutes.Clostridia.Clostridiales.Ruminococcaceae.Ruminiclostridium.9	FAM174C
439944	ENSG00000228300	rs57581977	0.893159518	0.099439009	0.598286101	0.390707222	0.034153648	-1.045735711	0.045718774	0.193919511	0.253315855	0.62577961	0.086355313	0.22443917	0.750280835	0.177817683	0.996108676	0.994103974	Bacteria.Firmicutes.Clostridia.Clostridiales.Lachnospiraceae..Ruminococcus..gnavus.group	FAM174C
439945	ENSG00000228300	rs57581977	0.196411461	0.015965672	0.648178026	0.262874281	0.175541363	-0.660361082	0.022856939	-0.10611946	0.134510482	0.266987186	0.049863507	0.09397224	0.107564794	0.009579481	0.99994518	0.999865593	Bacteria.Bacteroidetes.Bacteroidia.Bacteroidales.Prevotellaceae	FAM174C
439946	ENSG00000228300	rs57581977	0.215654994	0.030917309	0.201023154	0.914311476	0.163567056	-0.529134802	-0.088386893	-0.014494648	0.130836707	0.239931295	0.068435552	0.134191037	0.11381162	0.01390843	0.941705538	0.96144843	Bacteria.Firmicutes.Clostridia.Clostridiales.Lachnospiraceae.Coprococcus.1	FAM174C
439947	ENSG00000228300	rs57581977	0.264450605	0.009751044	0.95702588	0.150912595	0.170551568	-0.820416051	0.003527414	-0.211023443	0.151533138	0.308216052	0.065212316	0.145215094	0.172210645	0.008521866	0.998970432	0.998994847	Bacteria.Firmicutes.Erysipelotrichia.Erysipelotrichales.Erysipelotrichaceae.Erysipelatoclostridium	FAM174C
439948	ENSG00000228300	rs57581977	0.542502437	0.785812112	0.309456501	0.367024217	-0.271188401	0.229275578	0.104614665	-0.206439268	0.442966438	0.840265508	0.10213777	0.227280791	0.761159815	0.726509443	0.874892407	0.99665811	Bacteria.Proteobacteria	FAM174C
439949	ENSG00000228300	rs57581977	0.165810587	0.088656282	0.418616074	0.614752356	0.268479897	-0.697766303	0.059719139	-0.07680562	0.191594047	0.403788956	0.073371995	0.151879919	0.20921595	0.088540317	0.998201428	0.99782309	Bacteria.Firmicutes.Bacilli.Bacillales.Staphylococcaceae.Staphylococcus	FAM174C
439950	ENSG00000228300	rs57581977	0.602488393	0.07864293	0.664764649	0.559553703	0.10131036	-0.766329834	-0.03483338	-0.096169792	0.193583118	0.429002764	0.080021479	0.163977989	0.509085433	0.076108524	0.99946547	0.972078348	Bacteria.Firmicutes.Erysipelotrichia.Erysipelotrichales.Erysipelotrichaceae..Clostridium..innocuum.group	FAM174C
439951	ENSG00000228300	rs57581977	0.568218882	0.043890175	0.091435946	0.107485112	0.079978232	-0.500449825	0.118719325	-0.20210917	0.139443213	0.243586813	0.069311274	0.123856819	0.257878505	0.015550975	0.760739436	0.947519548	Bacteria.Firmicutes.Clostridia.Clostridiales.Lachnospiraceae..Eubacterium..hallii.group	FAM174C
439952	ENSG00000228300	rs57581977	0.97459633	0.18383116	0.029981937	0.242962057	0.004671123	-0.354787944	-0.122286166	0.111972139	0.146131824	0.264150564	0.055126778	0.09503957	0.388006806	0.060001714	0.3871952	0.892889002	Bacteria.Firmicutes.Negativicutes.Selenomonadales.Acidaminococcaceae.Phascolarctobacterium	FAM174C
439953	ENSG00000228300	rs57581977	0.373003771	0.086622617	0.80151698	0.71541675	0.142718402	-0.666718961	-0.017744947	-0.051540675	0.159114557	0.383299246	0.070305107	0.14075995	0.2677448	0.044878327	0.927745736	0.935365119	Bacteria.Firmicutes.Clostridia.Clostridiales.Ruminococcaceae.Ruminococcus.2	FAM174C
439954	ENSG00000228300	rs57581977	0.554693585	0.252868142	0.879896003	0.676930323	0.132396832	-0.421576654	-0.015382906	0.074103444	0.222975473	0.365478166	0.10141171	0.177063363	0.556685114	0.183724041	0.998929462	0.998920199	Bacteria.Firmicutes.Clostridia.Clostridiales.Lachnospiraceae..Eubacterium..ventriosum.group	FAM174C
439955	ENSG00000228300	rs57581977	0.190091033	0.033195794	0.335606237	0.858780937	0.176304908	-0.529336459	0.068488833	0.024249961	0.133167106	0.243341004	0.070609739	0.135760602	0.123028291	0.012940118	0.660362033	0.979903684	Bacteria.Actinobacteria.Actinobacteria.Bifidobacteriales.Bifidobacteriaceae	FAM174C
439956	ENSG00000228300	rs57581977	0.414135046	0.266196909	0.768570212	0.215533548	0.137868122	-0.332531548	0.01520595	-0.150889261	0.167758319	0.296542338	0.051465381	0.120663477	0.356804696	0.123704572	0.99491143	0.965530807	Bacteria.Proteobacteria.Gammaproteobacteria.Enterobacteriales.Enterobacteriaceae	FAM174C
439957	ENSG00000228486	rs11894651	0.001031703	0.000196449	0.565668238	0.219015927	0.453537815	-0.371640333	0.02440261	-0.039038648	0.132066714	0.094225263	0.042266671	0.031458599	0.007056831	0.000685567	0.998735039	0.999709092	Bacteria.Bacteroidetes.Bacteroidia.Bacteroidales.Prevotellaceae.Prevotella.9	C2orf92
439958	ENSG00000228486	rs11894651	0.011896624	0.002129926	0.09999997	0.050492124	0.335740576	-0.26968721	0.072243429	-0.055644365	0.129786796	0.084345567	0.043304381	0.027931572	0.023384446	0.001831497	0.546360053	0.691451834	Bacteria.Proteobacteria.Betaproteobacteria.Burkholderiales.Alcaligenaceae.Sutterella	C2orf92
439959	ENSG00000228486	rs11894651	0.067687497	0.032602083	0.384647179	0.238403372	0.317397872	-0.224158448	-0.064320716	0.053453247	0.170864351	0.102686288	0.073493855	0.04492778	0.120917893	0.028664865	0.974916192	0.954325757	Bacteria.Firmicutes.Clostridia.Clostridiales.Ruminococcaceae.Ruminococcus.1	C2orf92
439960	ENSG00000228486	rs11894651	0.001166857	0.00038845	0.505192188	0.785109702	0.435172938	-0.306410163	0.048129915	-0.01250231	0.128194332	0.081946325	0.071835169	0.045665753	0.00396482	0.000419561	0.737116337	0.976188021	Bacteria.Actinobacteria.Actinobacteria.Bifidobacteriales.Bifidobacteriaceae.Bifidobacterium	C2orf92
439961	ENSG00000228486	rs11894651	0.260078185	0.121785354	0.075406998	0.160725296	0.194461822	-0.179297578	0.153802856	-0.08101341	0.171186037	0.114386012	0.085140885	0.057108637	0.223850695	0.05939263	0.993501001	0.838755538	Bacteria.Firmicutes.Erysipelotrichia.Erysipelotrichales	C2orf92
439962	ENSG00000228486	rs11894651	0.000621712	0.000120359	0.160880858	0.090367157	0.532113009	-0.386108779	0.110823637	-0.083709966	0.1480512	0.094446807	0.078152185	0.048707004	0.003613894	0.000319747	0.998173674	0.986722564	Bacteria.Firmicutes.Bacilli.Bacillales	C2orf92
439963	ENSG00000228486	rs11894651	0.002139639	0.000690831	0.821076373	0.909385515	0.404559606	-0.295460372	0.018126674	-0.005925011	0.126587464	0.082967494	0.079830926	0.051859503	0.007249895	0.000830293	0.749511937	0.924594808	Bacteria.Firmicutes.Bacilli.Lactobacillales.Streptococcaceae.Streptococcus	C2orf92
439964	ENSG00000228486	rs11894651	0.001222061	0.000593159	0.738959711	0.619292413	0.425363416	-0.291086981	0.018840024	0.018748431	0.125857387	0.080661251	0.056299799	0.037556303	0.004391089	0.000550764	0.747848858	0.886287753	Bacteria.Firmicutes.Clostridia.Clostridiales.Peptostreptococcaceae	C2orf92
439965	ENSG00000228486	rs11894651	0.006990766	0.023466561	0.530257951	0.062452216	0.367016147	-0.199860843	0.030051686	-0.057949548	0.131813163	0.086162179	0.047629936	0.030577656	0.026762502	0.020075889	0.998302481	0.99762474	Bacteria.Proteobacteria.Gammaproteobacteria.Enterobacteriales.Enterobacteriaceae.Escherichia.Shigella	C2orf92
439966	ENSG00000228486	rs11894651	0.002385472	0.000270359	0.887543145	0.501795322	0.415359886	-0.334801376	-0.009138177	-0.028115889	0.131465212	0.086987109	0.064370967	0.04162988	0.008564516	0.000507679	0.999550314	0.996901429	Bacteria.Proteobacteria.Gammaproteobacteria.Pseudomonadales	C2orf92
439967	ENSG00000228486	rs11894651	0.069314539	0.008580553	0.794054872	0.622366368	0.369024017	-0.345266077	-0.019461988	-0.023236719	0.199858356	0.127436343	0.074251918	0.046959392	0.258098152	0.02798628	0.996483139	0.880926995	Bacteria.Bacteroidetes.Bacteroidia.Bacteroidales.Porphyromonadaceae.Butyricimonas	C2orf92
439968	ENSG00000228486	rs11894651	0.004770439	0.000774466	0.37533548	0.17898331	0.530002625	-0.403643561	-0.064259557	0.062040522	0.181441643	0.114501127	0.071994632	0.04567404	0.021997559	0.001814943	0.99514452	0.969189617	Bacteria.Firmicutes.Clostridia.Clostridiales.Ruminococcaceae.Subdoligranulum	C2orf92
439969	ENSG00000228486	rs11894651	0.066318384	0.005645163	0.889731097	0.404479735	0.41257702	-0.362051846	0.010901618	-0.037939968	0.220962598	0.126532251	0.078327013	0.045218703	0.226131843	0.02186712	0.999437234	0.98110946	Bacteria.Proteobacteria.Betaproteobacteria.Neisseriales.Neisseriaceae	C2orf92
439970	ENSG00000228486	rs11894651	0.218941139	0.071539387	0.212432254	0.356892707	0.230620749	-0.209357487	-0.081342524	0.038427552	0.185811109	0.114309309	0.064604132	0.041417987	0.315222944	0.074902923	0.999469974	0.986131077	Bacteria.Bacteroidetes.Bacteroidia.Bacteroidales.Porphyromonadaceae.Barnesiella	C2orf92
439971	ENSG00000228486	rs11894651	0.000323323	8.97E-05	0.07072423	0.068587738	0.574458738	-0.400589345	-0.110121565	0.073004924	0.151375677	0.095988244	0.059948913	0.039432461	0.002742724	0.000304916	0.999507593	0.920538495	Bacteria.Firmicutes.Clostridia.Clostridiales.Lachnospiraceae.Lachnoclostridium	C2orf92
439972	ENSG00000228486	rs11894651	0.002690049	0.000945796	0.716931709	0.743195254	0.39834214	-0.288803228	-0.022534193	0.013449694	0.127717622	0.08342305	0.061886575	0.040880174	0.00989124	0.000873862	0.999417824	0.997023453	Bacteria.Firmicutes.Clostridia.Clostridiales.Christensenellaceae.Christensenellaceae.R.7.group	C2orf92
439973	ENSG00000228486	rs11894651	0.061307221	0.025854757	0.440908498	0.696697551	0.325029263	-0.266539088	-0.048342629	0.016647511	0.170733114	0.116910443	0.062350297	0.042523664	0.131743427	0.035602384	0.850509264	0.916789899	Bacteria.Firmicutes.Clostridia.Clostridiales.Ruminococcaceae.Ruminococcaceae.UCG.014	C2orf92
439974	ENSG00000228486	rs11894651	0.014559196	0.004467467	0.56893134	0.330717127	0.374889466	-0.26843429	-0.030818683	0.032911336	0.149399769	0.091175888	0.053832165	0.033586654	0.024827105	0.003778349	0.99894297	0.998882343	Bacteria.Verrucomicrobia.Verrucomicrobiae.Verrucomicrobiales.Verrucomicrobiaceae.Akkermansia	C2orf92
439975	ENSG00000228486	rs11894651	4.50E-05	4.01E-06	0.008409361	0.00177054	0.574940581	-0.417956003	-0.198497455	0.149288879	0.131563858	0.083090894	0.073064035	0.045812098	0.000538812	2.19E-05	0.997851323	0.779349455	Bacteria.Firmicutes.Clostridia.Clostridiales.Lachnospiraceae.Fusicatenibacter	C2orf92
439976	ENSG00000228486	rs11894651	0.009388774	0.002572133	0.555436825	0.272556716	0.520900011	-0.421657454	0.043966415	-0.0558482	0.194660581	0.134539165	0.074185425	0.050476002	0.061773479	0.007561951	0.997152221	0.990360691	Bacteria.Firmicutes.Clostridia.Clostridiales.Family.XI	C2orf92
439977	ENSG00000228486	rs11894651	0.087588712	0.015961945	0.797936718	0.440281538	0.464858467	-0.398110235	-0.018573766	0.033763821	0.268085876	0.160951952	0.072256259	0.043487195	0.34997103	0.076814643	0.893754015	0.890273479	Bacteria.Firmicutes.Clostridia.Clostridiales.Lachnospiraceae..Eubacterium..rectale.group	C2orf92
439978	ENSG00000228486	rs11894651	0.004637335	0.001694372	0.267966413	0.242629098	0.576076803	-0.409351703	0.12310421	-0.083783465	0.196544271	0.125061237	0.110191596	0.071062859	0.052329798	0.010643506	0.905457014	0.948608152	Bacteria.Firmicutes.Clostridia.Clostridiales.Ruminococcaceae.Anaerotruncus	C2orf92
439979	ENSG00000228486	rs11894651	0.001059225	0.000204227	0.515818846	0.250182426	0.448729335	-0.338891118	-0.03896074	0.046256039	0.130988067	0.086173841	0.059634895	0.039872027	0.004278547	0.000342786	0.890732322	0.828239165	Bacteria.Firmicutes.Clostridia.Clostridiales.Lachnospiraceaencultured	C2orf92
439980	ENSG00000228486	rs11894651	0.002815455	0.000998689	0.688680271	0.620747558	0.435519298	-0.318662873	0.018759964	-0.01688776	0.140332832	0.092512071	0.046618647	0.033970328	0.012695317	0.002025643	0.998115183	0.993943049	Bacteria.Firmicutes.Clostridia.Clostridiales.Clostridiaceae.1	C2orf92
439981	ENSG00000228486	rs11894651	0.019768949	0.00478295	0.013213873	0.003852134	0.298052256	-0.231462565	-0.114788954	0.089641374	0.124768723	0.079264188	0.045073194	0.029921922	0.027106488	0.003655886	0.886074846	0.614565882	Bacteria.Proteobacteria.Betaproteobacteria.Burkholderiales.Alcaligenaceae.Parasutterella	C2orf92
439982	ENSG00000228486	rs11894651	0.001581673	0.00044343	0.683157309	0.818233647	0.408256156	-0.295165471	0.020203338	-0.00753016	0.123871156	0.079803557	0.049280312	0.032635393	0.004050982	0.000470586	0.95477287	0.980093116	Bacteria.Firmicutes.Negativicutes.Selenomonadales.Veillonellaceae.Dialister	C2orf92
439983	ENSG00000228486	rs11894651	0.020181409	0.005222798	0.752760763	0.568355476	0.451121863	-0.344665985	0.03116912	-0.036189381	0.189501886	0.119301977	0.098537853	0.063119052	0.078591323	0.012544111	0.945838983	0.995657802	Bacteria.Firmicutes.Clostridia.Clostridiales.Family.XIII.Family.XIII.AD3011.group	C2orf92
439984	ENSG00000228486	rs11894651	0.015062635	0.006619187	0.921994495	0.929100313	0.420722757	-0.301842914	0.008856152	-0.005113296	0.168552032	0.107641268	0.090095979	0.057248727	0.059750417	0.010154074	0.999550585	0.98181652	Bacteria.Firmicutes.Clostridia.Clostridiales.Lachnospiraceae.Lachnospiraceae.ND3007.group	C2orf92
439985	ENSG00000228486	rs11894651	0.001059971	0.000262725	0.118554461	0.177779563	0.418984843	-0.304740119	0.086083554	-0.050865492	0.122313441	0.079000182	0.054433076	0.037341898	0.003110727	0.000298049	0.704209171	0.871013933	Bacteria.Proteobacteria.Gammaproteobacteria.Pasteurellales.Pasteurellaceae.Haemophilus	C2orf92
439986	ENSG00000228486	rs11894651	0.001926119	0.000696655	0.710571059	0.949313345	0.406952701	-0.316702095	-0.021373311	-0.002499903	0.125957847	0.0889981	0.057348284	0.039176493	0.012479562	0.001538814	0.959636112	0.998264076	Bacteria.Firmicutes.Clostridia.Clostridiales.Ruminococcaceae.Ruminococcaceae.UCG.003	C2orf92
439987	ENSG00000228486	rs11894651	0.000645719	0.000472923	0.164788943	0.297944549	0.533304571	-0.349640011	0.136595727	-0.06580176	0.148872536	0.095040346	0.097239445	0.062720264	0.00577617	0.001421961	0.731049532	0.987554159	Bacteria.Firmicutes.Clostridia.Clostridiales.Family.XIII	C2orf92
439988	ENSG00000228486	rs11894651	0.001642087	0.000385654	0.340539798	0.259891347	0.404276755	-0.297281808	-0.095943294	0.074859078	0.12312318	0.079458197	0.099936924	0.065872864	0.003852917	0.000392463	0.946830748	0.956901174	Bacteria.Firmicutes.Clostridia.Clostridiales.Ruminococcaceae.Ruminiclostridium.5	C2orf92
439989	ENSG00000228486	rs11894651	0.016029836	0.003949071	0.421571911	0.218990791	0.580764602	-0.463860225	0.066436667	-0.066363047	0.234955074	0.155282108	0.082148615	0.053474528	0.136832577	0.021502433	0.998986731	0.998377846	Bacteria.Firmicutes.Clostridia.Clostridiales.Family.XI.Anaerococcus	C2orf92
439990	ENSG00000228486	rs11894651	0.000956162	0.000877218	0.112977085	0.189819249	0.618833718	-0.407986711	0.131858152	-0.07015865	0.178934425	0.117041189	0.0820869	0.052959494	0.011740186	0.003394933	0.988161388	0.950695192	Bacteria.Firmicutes.Bacilli.Lactobacillales.Carnobacteriaceae	C2orf92
439991	ENSG00000228486	rs11894651	0.097478833	0.061656735	0.836641905	0.752465731	0.373535007	-0.262841286	-0.014926735	0.014930381	0.222202494	0.138257643	0.072107469	0.047142607	0.206538053	0.074422963	0.999586829	0.996426659	Bacteria.Firmicutes.Negativicutes.Selenomonadales.Veillonellaceae.Megasphaera	C2orf92
439992	ENSG00000228486	rs11894651	0.007354754	0.002516649	0.620901466	0.715036307	0.469549114	-0.321144826	0.038719746	-0.017682759	0.169763803	0.102228348	0.077920535	0.04822495	0.048549341	0.006739268	0.998768023	0.998841844	Bacteria.Firmicutes.Clostridia.Clostridiales.Ruminococcaceae.Ruminococcaceae.NK4A214.group	C2orf92
439993	ENSG00000228486	rs11894651	0.001041237	0.000938469	0.122423382	0.202191317	0.613157191	-0.405345443	0.126490393	-0.067758498	0.178699852	0.117003479	0.080837296	0.052601364	0.012086839	0.003737961	0.963485106	0.971945944	Bacteria.Firmicutes.Bacilli.Lactobacillales.Carnobacteriaceae.Granulicatella	C2orf92
439994	ENSG00000228486	rs11894651	0.001007947	0.001741278	0.163333338	0.422653514	0.589565672	-0.3729033	0.115459298	-0.04939693	0.17130539	0.114239736	0.081905445	0.061222286	0.013000944	0.00569607	0.998330087	0.999834196	Bacteria.Actinobacteria.Coriobacteriia.Coriobacteriales.Coriobacteriaceae.Collinsella	C2orf92
439995	ENSG00000228486	rs11894651	0.001071785	0.000386682	0.267052738	0.452060937	0.428196318	-0.305872526	-0.060133225	0.027365556	0.125132319	0.081772098	0.053722089	0.036175466	0.003236464	0.000428909	0.972085394	0.950708623	Bacteria.Proteobacteria.Deltaproteobacteria.Desulfovibrionales.Desulfovibrionaceae	C2orf92
439996	ENSG00000228486	rs11894651	0.002678908	0.000610317	0.771366288	0.647923353	0.420384121	-0.304383822	-0.020630892	0.020676951	0.134724085	0.08455386	0.070705832	0.045072712	0.008337622	0.000630689	0.904448165	0.988805384	Bacteria.Firmicutes.Clostridia.Clostridiales.Lachnospiraceae..Eubacterium..hallii.group	C2orf92
439997	ENSG00000228486	rs11894651	0.004738033	0.001021757	0.757128315	0.951135637	0.388578162	-0.286946898	-0.016900423	0.002192531	0.132916949	0.083481392	0.054422553	0.035642699	0.011054238	0.001068031	0.735994351	0.999675186	Bacteria.Firmicutes.Negativicutes.Selenomonadales.Acidaminococcaceae	C2orf92
439998	ENSG00000228486	rs11894651	0.024469353	0.006529414	0.560244601	0.287654232	0.536307525	-0.469218436	-0.054990615	0.067564168	0.232925195	0.167035729	0.093929494	0.063030221	0.320088586	0.068964041	0.99967607	0.999141757	Bacteria.Firmicutes.Negativicutes.Selenomonadales	C2orf92
439999	ENSG00000228486	rs11894651	0.01943152	0.004390582	0.738188145	0.818618169	0.374797961	-0.282200806	0.033592722	-0.01434062	0.156444812	0.095654076	0.100078095	0.062285788	0.063852939	0.00708394	0.947972896	0.979665691	Bacteria.Actinobacteria	C2orf92
440000	ENSG00000228486	rs11894651	0.001334971	0.000288201	0.969358102	0.605357412	0.417867889	-0.310701461	-0.002280283	0.019129135	0.12469516	0.081130722	0.059136938	0.036843415	0.003961087	0.00043333	0.99626736	0.961048586	Bacteria.Firmicutes.Clostridia.Clostridiales.Lachnospiraceae.Lachnospiraceae.NK4A136.group	C2orf92
440001	ENSG00000228486	rs11894651	0.232107321	0.145974276	0.14491555	0.135302022	0.216801094	-0.168429745	-0.122644252	0.083042502	0.179762604	0.11448032	0.083137793	0.054921493	0.292929392	0.099058137	0.999274386	0.998480911	Bacteria.Firmicutes.Clostridia.Clostridiales.Ruminococcaceae.Ruminococcaceae.UCG.013	C2orf92
440002	ENSG00000228486	rs11894651	0.06362638	0.031783196	0.637101504	0.749210041	0.345718992	-0.265400394	-0.033852013	0.015609258	0.183258374	0.120982491	0.071425657	0.048624039	0.149510901	0.049283435	0.966546108	0.974076563	Bacteria.Firmicutes.Clostridia.Clostridiales.Ruminococcaceae.Ruminiclostridium.6	C2orf92
440003	ENSG00000228486	rs11894651	0.000361598	0.000115078	0.638117208	0.116198066	0.454741279	-0.319651467	-0.022284205	0.052732553	0.12091043	0.077941701	0.047160728	0.033126674	0.001403234	0.000144848	0.996546716	0.994860843	Bacteria.Firmicutes.Clostridia.Clostridiales.Ruminococcaceae.Ruminococcaceae.UCG.002	C2orf92
440004	ENSG00000228486	rs11894651	0.049246508	0.025649474	0.142825262	0.107510114	0.291613316	-0.21305265	-0.115624848	0.088164791	0.145561443	0.093315566	0.077965107	0.054033186	0.070805005	0.016686007	0.711921548	0.668003779	Bacteria.Firmicutes.Clostridia.Clostridiales.Ruminococcaceae.Butyricicoccus	C2orf92
440005	ENSG00000228486	rs11894651	0.262420605	0.118049074	0.068129102	0.138553401	0.191568953	-0.176584317	0.156050797	-0.083184504	0.169477822	0.111503168	0.084144985	0.055480683	0.208678901	0.047981487	0.999513786	0.851375219	Bacteria.Firmicutes.Erysipelotrichia.Erysipelotrichales.Erysipelotrichaceae	C2orf92
440006	ENSG00000228486	rs11894651	0.013292736	0.004131499	0.595235882	0.343645129	0.378487767	-0.270226232	-0.028642233	0.031970674	0.148751092	0.090939836	0.053651778	0.033517858	0.022873032	0.003607151	0.998409995	0.996467843	Bacteria.Verrucomicrobia	C2orf92
440007	ENSG00000228486	rs11894651	0.071028952	0.027899232	0.346188424	0.262384591	0.796793026	-0.560288416	-0.074687172	0.051901267	0.434245683	0.249200409	0.078718291	0.045912677	0.764793347	0.264181246	0.998912436	0.981117471	Bacteria.Bacteroidetes.Bacteroidia.Bacteroidales	C2orf92
440008	ENSG00000228486	rs11894651	0.00321964	0.00104274	0.703645209	0.624767179	0.434752478	-0.318525322	0.018086194	-0.016738668	0.142182777	0.092844203	0.047338772	0.034062571	0.015032359	0.002055564	0.99830237	0.997282036	Bacteria.Firmicutes.Clostridia.Clostridiales.Clostridiaceae.1.Clostridium.sensu.stricto.1	C2orf92
440009	ENSG00000228486	rs11894651	0.013518969	0.005718288	0.548209072	0.49957993	0.365463779	-0.263692712	0.051885798	-0.035300311	0.143999869	0.092305364	0.085967137	0.051996927	0.042290372	0.00845968	0.749790821	0.982679299	Bacteria.Firmicutes.Bacilli	C2orf92
440010	ENSG00000228486	rs11894651	0.00630864	0.002058632	0.377949662	0.225094761	0.371707535	-0.26723518	-0.074982737	0.06444663	0.13174133	0.083283106	0.084472814	0.052628489	0.013846085	0.001425649	0.788507541	0.980985352	Bacteria.Firmicutes.Clostridia.Clostridiales.Ruminococcaceaencultured	C2orf92
440011	ENSG00000228486	rs11894651	0.012199138	0.002513478	0.346912256	0.978648869	0.347319715	-0.268254245	0.072434389	-0.001387897	0.134761053	0.085380413	0.076459371	0.051662864	0.01992469	0.00196998	0.997048205	0.999513539	Bacteria.Firmicutes.Clostridia.Clostridiales.Lachnospiraceae.Dorea	C2orf92
440012	ENSG00000228486	rs11894651	0.095478934	0.02923242	0.180659178	0.40677552	0.272231538	-0.232188424	-0.071855371	0.029167015	0.160951077	0.104172873	0.053106566	0.034933952	0.112281782	0.025560553	0.806713785	0.792844943	Bacteria.Firmicutes.Clostridia.Clostridiales.Lachnospiraceae.Tyzzerella	C2orf92
440013	ENSG00000228486	rs11894651	0.004602636	0.001843988	0.647709534	0.803144259	0.452602221	-0.314868209	-0.028817076	0.010152201	0.154278538	0.097022978	0.062776032	0.040562529	0.013361981	0.002012669	0.997528932	0.997707395	Bacteria.Bacteroidetes.Bacteroidia.Bacteroidales.Rikenellaceae.Alistipes	C2orf92
440014	ENSG00000228486	rs11894651	0.001767056	0.000553885	0.551179455	0.830666326	0.403810116	-0.291375767	-0.034161042	0.007930808	0.123892019	0.080267996	0.057023803	0.036939708	0.004809525	0.000527592	0.998880039	0.994081098	Bacteria.Proteobacteria.Deltaproteobacteria.Desulfovibrionales.Desulfovibrionaceae.Bilophila	C2orf92
440015	ENSG00000228486	rs11894651	0.004607474	0.001850974	0.647466653	0.804437987	0.452666696	-0.314832863	-0.02883174	0.010079576	0.154319946	0.097049489	0.062761489	0.040544476	0.01337641	0.001999875	0.997466038	0.996556542	Bacteria.Bacteroidetes.Bacteroidia.Bacteroidales.Rikenellaceae	C2orf92
440016	ENSG00000228486	rs11894651	0.012587211	0.000600905	0.401216865	0.08539764	0.539453182	-0.44711252	0.06142231	-0.074827809	0.210284939	0.124035272	0.072697378	0.042847386	0.074595989	0.003678359	0.996423631	0.938343963	Bacteria.Bacteroidetes.Bacteroidia.Bacteroidales.Prevotellaceae.Prevotella.7	C2orf92
440017	ENSG00000228486	rs11894651	0.002971901	0.000735252	0.39127863	0.922257963	0.38144284	-0.280391711	0.063738472	-0.004789758	0.123641501	0.079171026	0.073859363	0.048893158	0.006756444	0.000796894	0.962183368	0.961528557	Bacteria.Firmicutes.Clostridia.Clostridiales.Lachnospiraceae.Coprococcus.1	C2orf92
440018	ENSG00000228486	rs11894651	0.044847393	0.001366666	0.858543154	0.345282123	0.378485989	-0.389007608	-0.012230592	-0.039815448	0.185080158	0.116347593	0.068355203	0.041885112	0.130493162	0.011000764	0.763603167	0.769437185	Bacteria.Firmicutes.Erysipelotrichia.Erysipelotrichales.Erysipelotrichaceae.Holdemanella	C2orf92
440019	ENSG00000228486	rs11894651	0.001068833	0.000206698	0.506241209	0.207809611	0.467969803	-0.373606292	0.032618653	-0.043549537	0.136720036	0.095087661	0.048804774	0.034234985	0.007526322	0.000663897	0.937318069	0.997412515	Bacteria.Proteobacteria.Gammaproteobacteria.Enterobacteriales.Enterobacteriaceae.Citrobacter	C2orf92
440020	ENSG00000228486	rs11894651	0.117044072	0.040100456	0.368911247	0.196517242	0.896794966	-0.745656922	-0.087852756	0.081088354	0.564698039	0.356084671	0.097106294	0.062149711	0.982579677	0.443638422	0.996576058	0.758720757	Bacteria.Firmicutes.Clostridia.Clostridiales	C2orf92
440021	ENSG00000228486	rs11894651	0.156958085	0.15929815	0.852172581	0.385004107	0.399289447	-0.220530511	-0.02163089	0.057993875	0.278898416	0.154920033	0.115624345	0.066314774	0.317234369	0.137675411	0.998929462	0.998920199	Bacteria.Firmicutes.Clostridia.Clostridiales.Lachnospiraceae..Eubacterium..ventriosum.group	C2orf92
440022	ENSG00000228486	rs11894651	0.027047817	0.004741121	0.094285424	0.329166452	0.30431296	-0.258231536	-0.103840357	0.041516784	0.134579601	0.08833755	0.061167247	0.042232063	0.064320339	0.005709794	0.684046952	0.970307856	Bacteria.Bacteroidetes.Bacteroidia.Bacteroidales.Porphyromonadaceae.Odoribacter	C2orf92
440023	ENSG00000228486	rs11894651	0.011968793	0.002172281	0.545076205	0.284429381	0.493904511	-0.372295247	-0.037656327	0.041848363	0.191098003	0.116676463	0.061904187	0.038777415	0.039556143	0.004538602	0.964118236	0.845416798	Bacteria.Proteobacteria.Betaproteobacteria.Burkholderiales	C2orf92
440024	ENSG00000228486	rs11894651	0.466583431	0.67990302	0.078121332	0.011253413	0.143608339	-0.050668669	0.104130621	-0.09673422	0.196108234	0.122261065	0.058189617	0.037092069	0.465510518	0.317486208	0.713149778	0.995251343	Bacteria.Proteobacteria.Gammaproteobacteria	C2orf92
440025	ENSG00000228486	rs11894651	0.019027461	0.008134474	0.463613567	0.785873563	0.35852347	-0.294223173	0.046322327	-0.012045461	0.149129832	0.107813603	0.062835507	0.044158059	0.05623761	0.013084361	0.909280642	0.91465847	Bacteria.Firmicutes.Negativicutes.Selenomonadales.Veillonellaceae	C2orf92
440026	ENSG00000228486	rs11894651	0.000424735	0.00160132	0.128780861	0.487069174	0.537437772	-0.329879173	0.180231601	-0.060029231	0.144789426	0.100213443	0.117170566	0.085890821	0.00392178	0.003472687	0.762581743	0.994989321	Bacteria.Actinobacteria.Coriobacteriia.Coriobacteriales	C2orf92
440027	ENSG00000228486	rs11894651	0.001001133	0.000370942	0.270346952	0.444894397	0.432555406	-0.307890936	-0.060286214	0.027921116	0.125605064	0.082033964	0.054234169	0.036329001	0.003550151	0.000432443	0.895322073	0.939697157	Bacteria.Proteobacteria.Deltaproteobacteria	C2orf92
440028	ENSG00000228486	rs11894651	7.31E-05	8.35E-06	0.00753594	0.002950811	0.862854777	-0.601132988	-0.246805424	0.169491661	0.203893145	0.124360669	0.089519128	0.05489611	0.003948187	0.000220763	0.876963736	0.824127709	Bacteria.Firmicutes.Clostridia.Clostridiales.Lachnospiraceae.Lachnospiraceae.UCG.008	C2orf92
440029	ENSG00000228486	rs11894651	0.001588666	0.000470587	0.986417876	0.922635344	0.411792302	-0.296769066	-0.001279358	0.005055702	0.124998916	0.080635378	0.074868314	0.051860423	0.005006311	0.000430142	0.998239218	0.997356147	Bacteria.Firmicutes.Clostridia.Clostridiales.Ruminococcaceae.Flavonifractor	C2orf92
440030	ENSG00000228486	rs11894651	0.000253153	0.000101698	0.006352478	0.05902713	0.44459157	-0.305517969	0.185229218	-0.08174427	0.114923491	0.07384992	0.065707407	0.042548561	0.001225512	0.000159578	0.999334555	0.964883497	Bacteria.Firmicutes.Erysipelotrichia.Erysipelotrichales.Erysipelotrichaceae.Erysipelotrichaceae.UCG.003	C2orf92
440031	ENSG00000228486	rs11894651	0.029833967	0.002841085	0.518964351	0.153242528	0.549600526	-0.496552214	-0.035937405	0.052073289	0.247529169	0.160157737	0.05542321	0.036041627	0.289367564	0.031350547	0.999785669	0.999420701	Bacteria.Firmicutes.Clostridia.Clostridiales.Ruminococcaceae.Faecalibacterium	C2orf92
440032	ENSG00000228486	rs11894651	0.006139338	0.001172662	0.690524193	0.73141012	0.386169354	-0.285230575	0.035255858	-0.018251216	0.136393824	0.084063529	0.088162496	0.052946923	0.018690574	0.001668176	0.724938322	0.94319339	Bacteria.Actinobacteria.Actinobacteria	C2orf92
440033	ENSG00000228486	rs11894651	0.001894722	0.000647996	0.910897928	0.907744083	0.412851487	-0.297975892	-0.008946281	0.006021912	0.127568529	0.083205822	0.079638557	0.051765671	0.006584238	0.000756253	0.772105729	0.955303348	Bacteria.Firmicutes.Bacilli.Lactobacillales.Streptococcaceae	C2orf92
440034	ENSG00000228486	rs11894651	0.002760321	0.001069076	0.665269294	0.631450967	0.396782595	-0.284545191	-0.02695192	0.019925579	0.12757513	0.083133269	0.062015233	0.0413455	0.009911941	0.00098324	0.999989953	0.995249858	Bacteria.Firmicutes.Clostridia.Clostridiales.Christensenellaceae	C2orf92
440035	ENSG00000228486	rs11894651	0.061480557	0.028136805	0.949620918	0.89467741	0.420905675	-0.308457982	0.004968254	-0.006639926	0.221247327	0.137409014	0.078334511	0.049962097	0.175484271	0.039792175	0.99946547	0.972078348	Bacteria.Firmicutes.Erysipelotrichia.Erysipelotrichales.Erysipelotrichaceae..Clostridium..innocuum.group	C2orf92
440036	ENSG00000228486	rs11894651	0.008906658	0.000963258	0.59550607	0.261613528	0.479185657	-0.384136515	-0.047527414	0.061557707	0.177771089	0.111147982	0.089092467	0.054366133	0.041729221	0.003149127	0.998793879	0.998019463	Bacteria.Firmicutes.Clostridia.Clostridiales.Lachnospiraceae.Blautia	C2orf92
440037	ENSG00000228486	rs11894651	0.012298764	0.002388948	0.504918333	0.28290153	0.511184592	-0.382525445	-0.043258032	0.043228829	0.198580107	0.121091567	0.064522111	0.039928561	0.051100841	0.004839424	0.958166	0.887352023	Bacteria.Proteobacteria.Betaproteobacteria	C2orf92
440038	ENSG00000228486	rs11894651	0.05219146	0.001765485	0.340375033	0.547280178	0.317190694	-0.355281666	-0.051446489	-0.022172673	0.160419231	0.108993312	0.053569534	0.036651487	0.166418704	0.008712462	0.984987993	0.971423926	Bacteria.Proteobacteria.Deltaproteobacteria.Desulfovibrionales.Desulfovibrionaceae.Desulfovibrio	C2orf92
440039	ENSG00000228486	rs11894651	0.071047566	0.027907841	0.346256071	0.262441435	0.796734916	-0.560254683	-0.074674579	0.051893843	0.434243356	0.249199629	0.078716134	0.045911631	0.765987188	0.264492419	0.998947111	0.981145089	Bacteria.Bacteroidetes	C2orf92
440040	ENSG00000228486	rs11894651	0.000607101	0.002413722	0.175148994	0.594877568	0.520588063	-0.314588868	0.147663883	-0.04102664	0.144546505	0.099695147	0.107738132	0.076774976	0.005475742	0.00478883	0.87275868	0.989731238	Bacteria.Actinobacteria.Coriobacteriia.Coriobacteriales.Coriobacteriaceae	C2orf92
440041	ENSG00000228486	rs11894651	0.01353825	0.00586308	0.773945283	0.514479305	0.462122362	-0.363470968	0.018945603	-0.030711811	0.182124616	0.127632285	0.065692375	0.046858638	0.054350964	0.009166594	0.997561223	0.997803387	Bacteria.Actinobacteria.Actinobacteria.Micrococcales	C2orf92
440042	ENSG00000228486	rs11894651	0.036888433	0.019495576	0.943149755	0.781371415	0.40976671	-0.329479811	-0.004897144	-0.013990789	0.192362226	0.137604024	0.068411513	0.050206064	0.147853421	0.033578915	0.999028109	0.997798285	Bacteria.Actinobacteria.Actinobacteria.Micrococcales.Micrococcaceae	C2orf92
440043	ENSG00000228486	rs11894651	0.001506608	0.000421664	0.2611838	0.323196592	0.407955079	-0.296636085	-0.057824938	0.03292363	0.123185061	0.079867973	0.051023013	0.03307711	0.004202178	0.000448535	0.934169653	0.990835033	Bacteria.Bacteroidetes.Bacteroidia.Bacteroidales.Porphyromonadaceae.Parabacteroides	C2orf92
440044	ENSG00000228486	rs11894651	0.075848578	0.033446881	0.141926223	0.097979856	0.276321944	-0.20651729	-0.098454694	0.070414722	0.153200677	0.095077936	0.066235527	0.041951119	0.110668911	0.026339332	0.746864977	0.955201279	Bacteria.Firmicutes.Clostridia.Clostridiales.Ruminococcaceae..Eubacterium..coprostanoligenes.group	C2orf92
440045	ENSG00000228486	rs11894651	0.1199743	0.093160037	0.422616599	0.312482124	0.295763615	-0.205787281	-0.055779273	0.048292705	0.187753443	0.12079536	0.069126998	0.047447392	0.19363014	0.079042792	0.861493057	0.873324434	Bacteria.Firmicutes.Clostridia.Clostridiales.Lachnospiraceae..Eubacterium..xylanophilum.group	C2orf92
440046	ENSG00000228486	rs11894651	0.005264935	0.000389603	0.937263649	0.469043879	0.406423916	-0.340817448	-0.005133336	-0.029408333	0.140817786	0.091170248	0.064970621	0.040382861	0.019351276	0.000992222	0.999305535	0.989974535	Bacteria.Proteobacteria.Gammaproteobacteria.Pseudomonadales.Pseudomonadaceae.Pseudomonas	C2orf92
440047	ENSG00000228486	rs11894651	0.251555691	0.108490833	0.600473502	0.376158486	0.722515179	-0.634374402	-0.055451833	0.059214428	0.624623154	0.389891272	0.105370192	0.066457362	0.999415694	0.683388954	0.990344402	0.933994762	Bacteria.Firmicutes	C2orf92
440048	ENSG00000228486	rs11894651	0.003483347	0.002029219	0.931976577	0.327828392	0.416148029	-0.277798783	-0.004643519	0.036216483	0.137313349	0.086446195	0.054193183	0.036737929	0.010488097	0.002143241	0.854704056	0.968614954	Bacteria.Firmicutes.Clostridia.Clostridiales.Peptostreptococcaceae.Intestinibacter	C2orf92
440049	ENSG00000228486	rs11894651	0.001166557	0.000388156	0.505222711	0.785204401	0.435178473	-0.306419495	0.048125323	-0.012495643	0.128192842	0.081943752	0.071833482	0.045662042	0.003947103	0.000419263	0.735117249	0.977540482	Bacteria.Actinobacteria.Actinobacteria.Bifidobacteriales.Bifidobacteriaceae	C2orf92
440050	ENSG00000228486	rs11894651	0.005802865	0.000944696	0.464486554	0.196540113	0.495533812	-0.370370027	-0.041022439	0.046320637	0.173780478	0.106972807	0.05575556	0.035504028	0.019767405	0.001931013	0.943988959	0.839685109	Bacteria.Proteobacteria.Betaproteobacteria.Burkholderiales.Alcaligenaceae	C2orf92
440051	ENSG00000228486	rs11894651	0.030324884	0.002710674	0.301172168	0.816751921	0.320618332	-0.291431197	0.077096662	-0.010922566	0.144846972	0.093517103	0.073982725	0.046948166	0.065964353	0.003879642	0.99786128	0.999462671	Bacteria.Firmicutes.Clostridia.Clostridiales.Lachnospiraceae.Anaerostipes	C2orf92
440052	ENSG00000228486	rs11894651	0.000340213	4.45E-05	0.088732254	0.012338137	0.447349672	-0.335811949	0.073662662	-0.070029439	0.118362369	0.076791082	0.042638077	0.027217263	0.001673353	7.34E-05	0.605683036	0.751588137	Bacteria.Fusobacteria.Fusobacteriia.Fusobacteriales	C2orf92
440053	ENSG00000228486	rs11894651	0.012569987	0.00292524	0.76187389	0.367096699	0.464425639	-0.380591883	0.016923899	-0.035575797	0.181001418	0.123150422	0.055619969	0.03917339	0.051686556	0.007320899	0.999614985	0.99936283	Bacteria.Firmicutes.Clostridia.Clostridiales.Lachnospiraceae.Tyzzerella.4	C2orf92
440054	ENSG00000228486	rs11894651	0.031177929	0.021094991	0.806942271	0.361736441	0.378059261	-0.250830657	-0.017546974	0.040510231	0.171702823	0.106159567	0.071516439	0.044107977	0.054624929	0.011292699	0.961712926	0.909411107	Bacteria.Firmicutes.Clostridia.Clostridiales.Lachnospiraceae..Eubacterium..eligens.group	C2orf92
440055	ENSG00000228486	rs11894651	0.005487581	0.001299563	0.679049295	0.81947959	0.386274145	-0.289583933	0.035280626	-0.012103843	0.134522929	0.086189965	0.08489038	0.052826166	0.017810991	0.001679865	0.658943686	0.910444892	Bacteria.Firmicutes.Bacilli.Lactobacillales	C2orf92
440056	ENSG00000228486	rs11894651	0.000162936	2.73E-05	0.031781805	0.018044685	0.547271279	-0.386301251	-0.110343904	0.081066583	0.13683713	0.085656591	0.050299729	0.033427079	0.001452343	8.85E-05	0.732643178	0.635460904	Bacteria.Firmicutes.Clostridia.Clostridiales.Lachnospiraceae.Roseburia	C2orf92
440057	ENSG00000228486	rs11894651	0.006177779	0.001426579	0.691748807	0.526091828	0.442149102	-0.319970247	0.022037705	-0.022679736	0.156289555	0.09610059	0.055339674	0.035583575	0.015383786	0.0015586	0.835439251	0.948924945	Bacteria.Firmicutes.Negativicutes.Selenomonadales.Acidaminococcaceae.Phascolarctobacterium	C2orf92
440058	ENSG00000228486	rs11894651	0.068099129	0.022204754	0.382334238	0.262959333	0.728429294	-0.5320309	-0.065388786	0.049312743	0.392736457	0.227164278	0.074349714	0.043675897	0.623139254	0.202876122	0.99911693	0.98634337	Bacteria.Bacteroidetes.Bacteroidia.Bacteroidales.Bacteroidaceae.Bacteroides	C2orf92
440059	ENSG00000228486	rs11894651	0.0013422	0.000301775	0.063673532	0.105258015	0.405783419	-0.298012823	0.109837445	-0.064555706	0.121152433	0.078100419	0.058233155	0.039305055	0.003882897	0.000324136	0.656304386	0.762404035	Bacteria.Proteobacteria.Gammaproteobacteria.Pasteurellales.Pasteurellaceae	C2orf92
440060	ENSG00000228486	rs11894651	0.000303184	5.08E-05	0.080763426	0.034913926	0.567661618	-0.41495427	0.110800819	-0.089238168	0.148822308	0.095708866	0.062476684	0.041433225	0.002258922	0.000170781	0.998970432	0.998994847	Bacteria.Firmicutes.Erysipelotrichia.Erysipelotrichales.Erysipelotrichaceae.Erysipelatoclostridium	C2orf92
440061	ENSG00000228486	rs11894651	0.000814232	0.00014471	0.886246066	0.555458043	0.429000266	-0.325396323	-0.006585387	-0.018326452	0.12224207	0.080657755	0.045856066	0.030924259	0.002693272	0.000251428	0.99994518	0.999865593	Bacteria.Bacteroidetes.Bacteroidia.Bacteroidales.Prevotellaceae	C2orf92
440062	ENSG00000228486	rs11894651	0.029598408	0.003518725	0.336006595	0.094634911	0.676850754	-0.610839576	-0.06042854	0.070753945	0.30438475	0.201786252	0.062351842	0.041722837	0.488278457	0.117321914	0.956359196	0.894573344	Bacteria.Firmicutes.Clostridia.Clostridiales.Ruminococcaceae	C2orf92
440063	ENSG00000228486	rs11894651	0.030257601	0.016087451	0.319797149	0.255596941	0.328324927	-0.235227471	-0.066346063	0.051457467	0.148266116	0.095218128	0.06618524	0.04486973	0.062562547	0.013659856	0.911591624	0.852708935	Bacteria.Firmicutes.Clostridia.Clostridiales.Ruminococcaceae.Ruminococcaceae.UCG.005	C2orf92
440064	ENSG00000228486	rs11894651	0.016701094	0.007759721	0.108634676	0.118508041	0.324501332	-0.237607793	-0.092117203	0.060638878	0.132141145	0.086518986	0.056639434	0.038338762	0.030993502	0.004847756	0.556106345	0.837243432	Bacteria.Firmicutes.Clostridia.Clostridiales.Lachnospiraceae.Lachnospira	C2orf92
440065	ENSG00000228486	rs11894651	0.000628426	2.48E-05	0.497628113	0.059535085	0.430410973	-0.398619846	0.029770679	-0.06127555	0.119866095	0.087869493	0.043652294	0.031959992	0.006610643	0.000172809	0.896240559	0.926870238	Bacteria.Firmicutes.Clostridia.Clostridiales.Lachnospiraceae.Lachnospiraceae.UCG.010	C2orf92
440066	ENSG00000228486	rs11894651	0.036099312	0.028467344	0.758810216	0.781230898	0.464477907	-0.328161738	-0.027181029	0.016271853	0.217098573	0.146504019	0.088158628	0.058353174	0.254139317	0.093733021	0.996108676	0.998901623	Bacteria.Firmicutes.Clostridia.Clostridiales.Lachnospiraceae..Ruminococcus..gnavus.group	C2orf92
440067	ENSG00000228486	rs11894651	0.008490781	0.00112497	0.719549087	0.308282479	0.465100488	-0.38198758	0.023014271	-0.041678266	0.171421043	0.112138239	0.06382193	0.04059207	0.047086386	0.003605712	0.999814869	0.919133689	Bacteria.Actinobacteria.Actinobacteria.Corynebacteriales.Corynebacteriaceae	C2orf92
440068	ENSG00000228486	rs11894651	0.093794618	0.166725493	0.123728074	0.009608586	0.259297797	-0.135165404	0.076224054	-0.083648481	0.152506873	0.096669026	0.048886168	0.031360553	0.154301591	0.088591005	0.932672331	0.965530807	Bacteria.Proteobacteria.Gammaproteobacteria.Enterobacteriales.Enterobacteriaceae	C2orf92
440069	ENSG00000228486	rs11894651	0.078462961	0.024967144	0.353862952	0.211309648	0.799359886	-0.618069536	-0.082414183	0.068305048	0.447217547	0.269401855	0.088266388	0.054114763	0.680302174	0.266039079	0.876277026	0.726330417	Bacteria.Firmicutes.Clostridia.Clostridiales.Lachnospiraceae	C2orf92
440070	ENSG00000228486	rs11894651	0.001033078	0.001546422	0.093099134	0.230511699	0.672954738	-0.429105536	0.113997732	-0.056702019	0.195983558	0.129906214	0.066902961	0.046852723	0.016071205	0.007251775	0.592795516	0.81627426	Bacteria.Firmicutes.Erysipelotrichia.Erysipelotrichales.Erysipelotrichaceae.Faecalitalea	C2orf92
440071	ENSG00000228486	rs11894651	0.929229191	0.673291344	0.316610946	0.13511086	-0.042159511	0.124377239	0.110898806	-0.10477759	0.472881969	0.293673489	0.109898492	0.06926185	0.84798248	0.69918499	0.877001795	0.99665811	Bacteria.Proteobacteria	C2orf92
440072	ENSG00000228486	rs11894651	0.002273023	0.000359638	0.652652019	0.414586886	0.427439376	-0.333783102	0.034461207	-0.040867913	0.134598253	0.088710061	0.076218316	0.0497766	0.017578357	0.001267871	0.99469668	0.994553009	Bacteria.Firmicutes.Clostridia.Clostridiales.Ruminococcaceae.Ruminiclostridium.9	C2orf92
440073	ENSG00000228486	rs11894651	0.000334031	4.31E-05	0.088189334	0.012071814	0.447848879	-0.336499028	0.073778328	-0.070227163	0.118320391	0.076788947	0.042630673	0.027206139	0.001640644	7.33E-05	0.596062074	0.758221176	Bacteria.Fusobacteria.Fusobacteriia.Fusobacteriales.Fusobacteriaceae.Fusobacterium	C2orf92
440074	ENSG00000228486	rs11894651	0.001459485	0.000743111	0.280246777	0.373506379	0.502082764	-0.348269792	-0.070576531	0.037281636	0.151134124	0.09842992	0.064826576	0.041608723	0.00564627	0.001244917	0.84644843	0.994448463	Bacteria.Bacteroidetes.Bacteroidia.Bacteroidales.Porphyromonadaceae	C2orf92
440075	ENSG00000228486	rs11894651	0.00534058	0.001193075	0.801337991	0.664653562	0.424885535	-0.315020435	0.016649215	-0.018830338	0.147473359	0.092995716	0.065903111	0.043242979	0.021715906	0.002136585	0.927745736	0.932490779	Bacteria.Firmicutes.Clostridia.Clostridiales.Ruminococcaceae.Ruminococcus.2	C2orf92
440076	ENSG00000228486	rs11894651	0.006385885	0.000952165	0.274919677	0.115106955	0.612758478	-0.456683196	0.090041831	-0.077237598	0.217513144	0.131998009	0.081785947	0.048372856	0.037281767	0.004334703	0.998201428	0.99782309	Bacteria.Firmicutes.Bacilli.Bacillales.Staphylococcaceae.Staphylococcus	C2orf92
440077	ENSG00000228486	rs11894651	0.001106775	0.0005211	0.071359317	0.078318498	0.415156791	-0.28965583	0.132904714	-0.081320449	0.121688374	0.079381027	0.07251879	0.045473772	0.003656293	0.000624889	0.375750594	0.784908042	Bacteria.Firmicutes.Negativicutes.Selenomonadales.Veillonellaceae.Veillonella	C2orf92
440078	ENSG00000228570	rs12411705	3.61E-05	1.01E-05	0.441873763	0.328697017	1.433602338	-0.935075645	0.188796588	-0.144042885	0.323513329	0.195524541	0.24401944	0.146381373	0.000202139	2.09E-05	0.953370511	0.956901174	Bacteria.Firmicutes.Clostridia.Clostridiales.Ruminococcaceae.Ruminiclostridium.5	NUTM2E
440079	ENSG00000228570	rs12411705	2.16E-05	6.17E-06	0.280261214	0.327457521	1.583845658	-1.034488224	-0.240422002	0.12906051	0.346271463	0.210476526	0.22084122	0.130817657	0.0002337	2.05E-05	0.587485583	0.921307549	Bacteria.Firmicutes.Bacilli.Lactobacillales.Streptococcaceae.Streptococcus	NUTM2E
440080	ENSG00000228570	rs12411705	0.014132076	0.029479625	0.944590597	0.450839934	1.4203537	-0.768747294	-0.013216451	0.091076685	0.563446086	0.345449698	0.189438802	0.120071546	0.117646602	0.05711297	0.996981738	0.869987637	Bacteria.Bacteroidetes.Bacteroidia.Bacteroidales.Porphyromonadaceae.Butyricimonas	NUTM2E
440081	ENSG00000228570	rs12411705	0.119829026	0.189445773	0.368128147	0.204955434	0.954667061	-0.512484067	0.154469477	-0.137496402	0.605789235	0.386519859	0.170459059	0.107402127	0.391959367	0.277981839	0.811260591	0.890273479	Bacteria.Firmicutes.Clostridia.Clostridiales.Lachnospiraceae..Eubacterium..rectale.group	NUTM2E
440082	ENSG00000228570	rs12411705	0.017172833	0.006808553	0.536127725	0.523716346	1.215546804	-0.817690112	-0.129333703	0.079715892	0.497206691	0.292664896	0.207953992	0.124353966	0.066671234	0.014078911	0.988161388	0.950695192	Bacteria.Firmicutes.Bacilli.Lactobacillales.Carnobacteriaceae	NUTM2E
440083	ENSG00000228570	rs12411705	0.059910802	0.019693504	0.680059216	0.742081625	1.215114499	-0.846543984	-0.092757067	0.041292333	0.634736338	0.354148047	0.223934181	0.124945288	0.161788995	0.030099685	0.997152221	0.990360691	Bacteria.Firmicutes.Clostridia.Clostridiales.Family.XI	NUTM2E
440084	ENSG00000228570	rs12411705	0.000127276	0.000101483	0.361099872	0.523087504	1.67277071	-1.05573697	-0.196399396	0.086025213	0.410816197	0.255155321	0.213556666	0.133992633	0.001776136	0.000443805	0.699057674	0.982679299	Bacteria.Firmicutes.Bacilli	NUTM2E
440085	ENSG00000228570	rs12411705	0.000109127	2.14E-05	0.812549077	0.928009863	1.411554678	-0.935507678	-0.035554102	0.007884574	0.342894825	0.204417813	0.149330637	0.086935316	0.000544438	4.09E-05	0.897964764	0.991310041	Bacteria.Proteobacteria.Gammaproteobacteria.Pasteurellales.Pasteurellaceae.Haemophilus	NUTM2E
440086	ENSG00000228570	rs12411705	7.31E-05	1.61E-05	0.660696515	0.65175223	1.515886827	-0.999137361	0.062777622	-0.038576284	0.358202088	0.214654503	0.142371828	0.085083348	0.000575765	4.50E-05	0.99894297	0.998882343	Bacteria.Verrucomicrobia.Verrucomicrobiae.Verrucomicrobiales.Verrucomicrobiaceae.Akkermansia	NUTM2E
440087	ENSG00000228570	rs12411705	0.001051727	0.000459321	0.37117343	0.42491988	1.280249695	-0.867717055	-0.151052488	0.082428458	0.373468125	0.235291662	0.167758804	0.102664617	0.011023709	0.00232399	0.828610161	0.905927589	Bacteria.Firmicutes.Clostridia.Clostridiales.Ruminococcaceae.Ruminococcaceae.UCG.014	NUTM2E
440088	ENSG00000228570	rs12411705	0.000108023	0.000202145	0.62748421	0.906167447	1.516981114	-0.915043867	-0.080202557	-0.012676201	0.368241096	0.232499043	0.164501187	0.107127969	0.001463826	0.000613631	0.993501001	0.954392097	Bacteria.Firmicutes.Erysipelotrichia.Erysipelotrichales	NUTM2E
440089	ENSG00000228570	rs12411705	5.60E-05	1.94E-05	0.341183213	0.45359556	1.631407287	-1.047224173	-0.198474316	0.090141857	0.378713996	0.227466535	0.207013379	0.119568717	0.000648356	6.97E-05	0.627353889	0.916481966	Bacteria.Actinobacteria.Actinobacteria	NUTM2E
440090	ENSG00000228570	rs12411705	0.000101321	0.000190535	0.615867589	0.893193376	1.516749474	-0.912728882	-0.082522392	-0.014343188	0.366533934	0.230881946	0.163701392	0.106416621	0.001239464	0.000474174	0.999513786	0.974686324	Bacteria.Firmicutes.Erysipelotrichia.Erysipelotrichales.Erysipelotrichaceae	NUTM2E
440091	ENSG00000228570	rs12411705	0.001582881	0.000316915	0.424753279	0.630089495	1.266895645	-0.879834444	-0.145446827	0.056563249	0.38442468	0.231475856	0.181088497	0.116900938	0.007237714	0.000669024	0.998173674	0.994266973	Bacteria.Firmicutes.Bacilli.Bacillales	NUTM2E
440092	ENSG00000228570	rs12411705	3.51E-05	5.06E-06	0.555954081	0.36909702	1.448368121	-0.973930248	0.079919711	-0.075301961	0.326223945	0.196036065	0.135027224	0.083266024	0.000258294	1.58E-05	0.973523722	0.971735756	Bacteria.Proteobacteria.Betaproteobacteria.Burkholderiales.Alcaligenaceae.Parasutterella	NUTM2E
440093	ENSG00000228570	rs12411705	0.000377428	8.31E-05	0.334268688	0.360929035	1.313352064	-0.882793352	-0.159735365	0.089942808	0.350420312	0.210418357	0.164223571	0.097765121	0.002283765	0.00020634	0.999550314	0.996901429	Bacteria.Proteobacteria.Gammaproteobacteria.Pseudomonadales	NUTM2E
440094	ENSG00000228570	rs12411705	0.003215093	0.001111637	0.74646521	0.893886053	1.590664209	-1.007690356	0.100709685	-0.023168852	0.520133275	0.295490375	0.310200458	0.173025986	0.017778844	0.002708498	0.946529443	0.989731238	Bacteria.Actinobacteria.Coriobacteriia.Coriobacteriales.Coriobacteriaceae	NUTM2E
440095	ENSG00000228570	rs12411705	0.019456965	0.004784648	0.957409293	0.822053542	1.416550918	-1.011847831	-0.010657655	-0.026365792	0.591413038	0.346521401	0.198806577	0.116765319	0.125160023	0.019810486	0.999437234	0.997643724	Bacteria.Proteobacteria.Betaproteobacteria.Neisseriales.Neisseriaceae	NUTM2E
440096	ENSG00000228570	rs12411705	0.000312406	6.65E-05	0.600256316	0.69346903	1.366703534	-0.914669462	0.101960631	-0.046300942	0.359157026	0.214750333	0.193631046	0.116956449	0.001439187	0.000113254	0.997048205	0.999513539	Bacteria.Firmicutes.Clostridia.Clostridiales.Lachnospiraceae.Dorea	NUTM2E
440097	ENSG00000228570	rs12411705	0.000243093	0.000353046	0.417211494	0.715196009	1.72479525	-1.0371341	-0.103780259	0.030443316	0.444451769	0.275229458	0.127120236	0.083074649	0.007021931	0.002634564	0.814843906	0.995251343	Bacteria.Proteobacteria.Gammaproteobacteria	NUTM2E
440098	ENSG00000228570	rs12411705	2.75E-05	5.80E-06	0.575051202	0.728346413	1.454009225	-0.957387274	0.087632706	-0.032133132	0.322532405	0.194140024	0.155534226	0.092123625	0.000201483	1.33E-05	0.996546716	0.99835739	Bacteria.Firmicutes.Clostridia.Clostridiales.Ruminococcaceae.Ruminococcaceae.UCG.002	NUTM2E
440099	ENSG00000228570	rs12411705	1.02E-05	1.42E-06	0.307307124	0.16678058	1.547107947	-1.051625029	0.185216992	-0.158197943	0.32361178	0.198323877	0.180023741	0.113156592	0.000105698	4.37E-06	0.66231232	0.869357444	Bacteria.Firmicutes.Clostridia.Clostridiales.Peptostreptococcaceae	NUTM2E
440100	ENSG00000228570	rs12411705	9.78E-05	1.99E-05	0.847266187	0.651407617	1.442503009	-0.946967471	0.031732435	-0.044281299	0.347743659	0.205975273	0.164105549	0.097562709	0.000562638	5.04E-05	0.996033175	0.963662326	Bacteria.Firmicutes.Clostridia.Clostridiales.Lachnospiraceae.Lachnospiraceae.NK4A136.group	NUTM2E
440101	ENSG00000228570	rs12411705	0.003307976	0.001560309	0.981093864	0.849268263	1.454438006	-0.928043244	0.00382924	0.017879213	0.477112806	0.281202377	0.160976794	0.093706739	0.015890871	0.003040325	0.998735039	0.999709092	Bacteria.Bacteroidetes.Bacteroidia.Bacteroidales.Prevotellaceae.Prevotella.9	NUTM2E
440102	ENSG00000228570	rs12411705	0.040090299	0.018301349	0.693936332	0.590333062	1.271841008	-0.828339599	-0.10979113	0.08776951	0.60732923	0.342349076	0.277779605	0.162237491	0.118944977	0.027861696	0.998330087	0.999834196	Bacteria.Actinobacteria.Coriobacteriia.Coriobacteriales.Coriobacteriaceae.Collinsella	NUTM2E
440103	ENSG00000228570	rs12411705	0.029052175	0.034385591	0.784339669	0.570606318	1.296031126	-0.773263909	-0.079030649	0.099267284	0.580799127	0.357943665	0.287608907	0.174150117	0.142635902	0.06610324	0.956635694	0.981962125	Bacteria.Firmicutes.Clostridia.Clostridiales.Ruminococcaceae.Anaerotruncus	NUTM2E
440104	ENSG00000228570	rs12411705	0.000218757	4.59E-05	0.70154546	0.688550142	1.531874854	-1.007810039	-0.078343688	0.047779753	0.391562989	0.230930868	0.203540375	0.118680622	0.00176628	0.000146699	0.997851323	0.977487446	Bacteria.Firmicutes.Clostridia.Clostridiales.Lachnospiraceae.Fusicatenibacter	NUTM2E
440105	ENSG00000228570	rs12411705	0.000808385	0.000273933	0.886661086	0.851178007	1.488108523	-0.989913836	-0.023777631	0.019149091	0.423756162	0.257460483	0.166181443	0.101666057	0.006853531	0.000865494	0.998997514	0.969189617	Bacteria.Firmicutes.Clostridia.Clostridiales.Ruminococcaceae.Subdoligranulum	NUTM2E
440106	ENSG00000228570	rs12411705	0.003709326	0.00401775	0.59347102	0.910064062	1.707967402	-1.022435938	0.103876979	-0.013786661	0.567631649	0.34295986	0.193648167	0.121584158	0.03723932	0.01160451	0.999469974	0.997826072	Bacteria.Bacteroidetes.Bacteroidia.Bacteroidales.Porphyromonadaceae.Barnesiella	NUTM2E
440107	ENSG00000228570	rs12411705	0.002241682	0.000626432	0.364714063	0.288616787	1.257540684	-0.827908371	-0.157629365	0.108614566	0.395413556	0.230502399	0.172703665	0.101530153	0.016164444	0.001731026	0.974916192	0.954325757	Bacteria.Firmicutes.Clostridia.Clostridiales.Ruminococcaceae.Ruminococcus.1	NUTM2E
440108	ENSG00000228570	rs12411705	2.85E-05	6.30E-06	0.594994824	0.611636529	1.461540631	-0.964205302	-0.08332366	0.047373087	0.324933939	0.196402247	0.155977028	0.09285802	0.000239917	1.56E-05	0.769069926	0.962515407	Bacteria.Actinobacteria.Actinobacteria.Bifidobacteriales.Bifidobacteriaceae.Bifidobacterium	NUTM2E
440109	ENSG00000228570	rs12411705	3.33E-05	6.65E-06	0.391317766	0.421864113	1.572216932	-1.027066137	0.111094188	-0.063732627	0.352957822	0.209823955	0.128745287	0.078854946	0.000257469	1.86E-05	0.673684319	0.957040409	Bacteria.Firmicutes.Negativicutes.Selenomonadales.Acidaminococcaceae	NUTM2E
440110	ENSG00000228570	rs12411705	3.27E-05	5.47E-06	0.770253264	0.635083112	1.46270611	-0.977707969	0.045270992	-0.044969328	0.327993994	0.197621751	0.154378236	0.094315883	0.000340225	1.75E-05	0.833402251	0.906418779	Bacteria.Firmicutes.Clostridia.Clostridiales.Lachnospiraceae.Lachnospira	NUTM2E
440111	ENSG00000228570	rs12411705	1.63E-05	3.62E-06	0.138884412	0.181301163	1.489589308	-0.976671702	0.22733093	-0.123091476	0.320213701	0.19311653	0.151749809	0.091109751	0.000129012	9.53E-06	0.934169653	0.990835033	Bacteria.Bacteroidetes.Bacteroidia.Bacteroidales.Porphyromonadaceae.Parabacteroides	NUTM2E
440112	ENSG00000228570	rs12411705	2.85E-05	5.71E-06	0.619514827	0.6568576	1.461632291	-0.966695298	0.086624637	-0.049638272	0.324968845	0.195855688	0.173634329	0.111227371	0.000216578	1.24E-05	0.998239218	0.991559681	Bacteria.Firmicutes.Clostridia.Clostridiales.Ruminococcaceae.Flavonifractor	NUTM2E
440113	ENSG00000228570	rs12411705	0.07630657	0.029781636	0.024287251	0.035252744	0.770435602	-0.570751719	0.380230756	-0.222247014	0.427834508	0.256970069	0.164919983	0.103387452	0.149476119	0.027884952	0.90103026	0.794257326	Bacteria.Proteobacteria.Betaproteobacteria	NUTM2E
440114	ENSG00000228570	rs12411705	0.000372556	0.00013964	0.794110711	0.810905072	1.400812266	-0.931694321	-0.043566858	0.023740741	0.373361645	0.230347733	0.166263629	0.098829583	0.003326749	0.000413295	0.99830237	0.997282036	Bacteria.Firmicutes.Clostridia.Clostridiales.Clostridiaceae.1.Clostridium.sensu.stricto.1	NUTM2E
440115	ENSG00000228570	rs12411705	0.695307037	0.818124258	0.651958381	0.486541769	0.68641047	-0.24358764	0.133671968	-0.125861078	1.744906143	1.055051901	0.295012416	0.17986545	0.987348183	0.803044237	0.996576058	0.832551708	Bacteria.Firmicutes.Clostridia.Clostridiales	NUTM2E
440116	ENSG00000228570	rs12411705	8.87E-05	1.79E-05	0.559026942	0.529371336	1.554989218	-1.023259817	-0.095885887	0.06214092	0.372305867	0.221156738	0.163274269	0.098276644	0.000699055	4.94E-05	0.890894687	0.879989067	Bacteria.Firmicutes.Clostridia.Clostridiales.Lachnospiraceaencultured	NUTM2E
440117	ENSG00000228570	rs12411705	4.56E-05	2.38E-05	0.868716133	0.900677104	1.446421344	-0.959711868	-0.039457274	0.018026058	0.331263879	0.211039652	0.237788927	0.143877991	0.000606335	8.35E-05	0.843751644	0.868962619	Bacteria.Firmicutes.Clostridia.Clostridiales.Ruminococcaceae.Butyricicoccus	NUTM2E
440118	ENSG00000228570	rs12411705	0.067288996	0.018298302	0.012694939	0.029448279	0.75552078	-0.587857794	0.399929234	-0.218483964	0.406112615	0.24295238	0.156095286	0.098159847	0.112191671	0.020164394	0.813360685	0.684404289	Bacteria.Proteobacteria.Betaproteobacteria.Burkholderiales	NUTM2E
440119	ENSG00000228570	rs12411705	0.002867675	0.001080944	0.857773566	0.836361792	1.392301806	-0.918884018	-0.048545816	0.032598743	0.449531667	0.26874089	0.269832173	0.157203179	0.024493888	0.004471966	0.957752095	0.999817689	Bacteria.Firmicutes.Clostridia.Clostridiales.Family.XIII.Family.XIII.AD3011.group	NUTM2E
440120	ENSG00000228570	rs12411705	3.42E-05	1.05E-05	0.587706642	0.45910388	1.434604503	-0.934054555	-0.097246605	0.084779408	0.322602761	0.195782246	0.178489751	0.113845548	0.000298526	2.21E-05	0.831752004	0.997649073	Bacteria.Firmicutes.Clostridia.Clostridiales.Ruminococcaceaencultured	NUTM2E
440121	ENSG00000228570	rs12411705	3.74E-05	8.55E-06	0.627196464	0.541965508	1.435986687	-0.945242284	0.075788692	-0.058034277	0.324739703	0.195808851	0.155317937	0.094668446	0.000270298	1.85E-05	0.998880039	0.97644667	Bacteria.Proteobacteria.Deltaproteobacteria.Desulfovibrionales.Desulfovibrionaceae.Bilophila	NUTM2E
440122	ENSG00000228570	rs12411705	0.000386579	6.63E-05	0.567023378	0.991483225	1.372785513	-0.956617969	0.074334647	0.000886078	0.366993099	0.224562668	0.129203122	0.082695814	0.002227093	0.000148276	0.997466038	0.997910943	Bacteria.Bacteroidetes.Bacteroidia.Bacteroidales.Rikenellaceae	NUTM2E
440123	ENSG00000228570	rs12411705	0.11377736	0.043604447	0.676579225	0.783136844	1.169564369	-0.84716092	-0.102639	0.03794243	0.729748112	0.411767063	0.244963876	0.137294589	0.345154046	0.093055059	0.998986731	0.998377846	Bacteria.Firmicutes.Clostridia.Clostridiales.Family.XI.Anaerococcus	NUTM2E
440124	ENSG00000228570	rs12411705	0.737346375	0.485448443	0.109232734	0.103895465	0.26916538	-0.307978445	-0.46845808	0.264821746	0.799216478	0.439019469	0.288534185	0.160593231	0.538718336	0.270722922	0.996423631	0.938343963	Bacteria.Bacteroidetes.Bacteroidia.Bacteroidales.Prevotellaceae.Prevotella.7	NUTM2E
440125	ENSG00000228570	rs12411705	0.000104285	5.07E-05	0.441297247	0.338903401	1.376177536	-0.88741378	-0.134744766	0.099358122	0.333235839	0.20466625	0.173936771	0.103141369	0.0012908	0.00021112	0.84403465	0.980195651	Bacteria.Firmicutes.Clostridia.Clostridiales.Ruminococcaceae..Eubacterium..coprostanoligenes.group	NUTM2E
440126	ENSG00000228570	rs12411705	0.241332535	0.10037174	0.101516639	0.106224626	0.671570028	-0.532258816	-0.341174956	0.190417681	0.568024667	0.319404951	0.205439837	0.116264914	0.360734809	0.092480711	0.999028109	0.997798285	Bacteria.Actinobacteria.Actinobacteria.Micrococcales.Micrococcaceae	NUTM2E
440127	ENSG00000228570	rs12411705	0.00234354	0.001604277	0.140453574	0.119152751	1.166289356	-0.757028335	-0.189847196	0.133122069	0.368446663	0.230018653	0.127240068	0.084316089	0.012817348	0.003050882	0.910467788	0.997412515	Bacteria.Proteobacteria.Gammaproteobacteria.Enterobacteriales.Enterobacteriaceae.Citrobacter	NUTM2E
440128	ENSG00000228570	rs12411705	0.017568943	0.007086394	0.526782094	0.506540487	1.210368503	-0.812607771	-0.131864181	0.082251296	0.496918133	0.292364902	0.207236163	0.123153222	0.066253144	0.015158079	0.963485106	0.971945944	Bacteria.Firmicutes.Bacilli.Lactobacillales.Carnobacteriaceae.Granulicatella	NUTM2E
440129	ENSG00000228570	rs12411705	0.052007476	0.018319051	0.255080695	0.415568493	0.998683833	-0.750512004	-0.225942746	0.101831022	0.504677701	0.310232472	0.196800876	0.12429147	0.160543586	0.030044644	0.99946547	0.972078348	Bacteria.Firmicutes.Erysipelotrichia.Erysipelotrichales.Erysipelotrichaceae..Clostridium..innocuum.group	NUTM2E
440130	ENSG00000228570	rs12411705	0.020801746	0.003721836	0.23785439	0.328742076	1.057071995	-0.763455687	0.186072471	-0.090932828	0.446322061	0.253827768	0.156210285	0.092417764	0.044670242	0.004998112	0.999507593	0.935584968	Bacteria.Firmicutes.Clostridia.Clostridiales.Lachnospiraceae.Lachnoclostridium	NUTM2E
440131	ENSG00000228570	rs12411705	2.99E-05	6.09E-06	0.378163492	0.447098221	1.44504399	-0.953235383	-0.137558502	0.072568341	0.32224933	0.193802888	0.155038297	0.09488151	0.000224799	1.76E-05	0.598029972	0.941499461	Bacteria.Firmicutes.Negativicutes.Selenomonadales.Veillonellaceae.Veillonella	NUTM2E
440132	ENSG00000228570	rs12411705	3.22E-05	5.29E-06	0.654265181	0.900709142	1.442906803	-0.972338535	0.071660465	-0.012266084	0.323229904	0.196177114	0.159285024	0.097935562	0.000297776	1.44E-05	0.889022055	0.998318077	Bacteria.Firmicutes.Clostridia.Clostridiales.Lachnospiraceae..Eubacterium..hallii.group	NUTM2E
440133	ENSG00000228570	rs12411705	0.045290818	0.047862787	0.795190854	0.967384381	1.646732507	-0.981206361	-0.073442341	0.007032083	0.80697106	0.48668491	0.281789908	0.171328513	0.412441412	0.179607303	0.99967607	0.999141757	Bacteria.Firmicutes.Negativicutes.Selenomonadales	NUTM2E
440134	ENSG00000228570	rs12411705	4.36E-05	8.17E-06	0.894520662	0.846750624	1.456484903	-0.976758135	-0.016772167	-0.01510353	0.332618289	0.201824896	0.126013429	0.077842376	0.000338266	1.86E-05	0.868198323	0.878621663	Bacteria.Fusobacteria.Fusobacteriia.Fusobacteriales	NUTM2E
440135	ENSG00000228570	rs12411705	0.000194067	3.11E-05	0.174777056	0.370012086	1.320785072	-0.921203378	0.220617047	-0.08867767	0.334563571	0.205945777	0.16082533	0.098245156	0.001268929	0.000108107	0.82373905	0.994448463	Bacteria.Bacteroidetes.Bacteroidia.Bacteroidales.Porphyromonadaceae	NUTM2E
440136	ENSG00000228570	rs12411705	0.075972697	0.0806434	0.949246416	0.977469284	1.497040473	-0.972535552	-0.010814273	0.003212145	0.830361503	0.548156442	0.169248867	0.113306852	0.630688004	0.338702156	0.957429084	0.947041134	Bacteria.Firmicutes.Clostridia.Clostridiales.Ruminococcaceae	NUTM2E
440137	ENSG00000228570	rs12411705	5.31E-05	1.25E-05	0.264448365	0.233148701	1.703287444	-1.126825869	-0.200248522	0.132603665	0.394011333	0.238523778	0.177917704	0.110197606	0.000837562	6.62E-05	0.99786128	0.999462671	Bacteria.Firmicutes.Clostridia.Clostridiales.Lachnospiraceae.Anaerostipes	NUTM2E
440138	ENSG00000228570	rs12411705	0.002946202	0.00052682	0.691793667	0.852698216	1.328648912	-0.917439013	-0.063352548	0.017124288	0.430257598	0.251659715	0.159111303	0.091865575	0.012949387	0.001335453	0.910931059	0.863820976	Bacteria.Firmicutes.Clostridia.Clostridiales.Lachnospiraceae.Tyzzerella	NUTM2E
440139	ENSG00000228570	rs12411705	0.00043891	0.000105415	0.707268815	0.715046236	1.548033712	-1.012038619	0.112351107	-0.061961265	0.418184695	0.245246662	0.29789148	0.168988775	0.004406528	0.00049752	0.880649234	0.994506574	Bacteria.Firmicutes.Clostridia.Clostridiales.Family.XIII	NUTM2E
440140	ENSG00000228570	rs12411705	0.000528234	0.000590414	0.683238096	0.957188903	1.550917775	-0.946421276	0.085233839	-0.006752193	0.425524017	0.262151919	0.207959908	0.12530553	0.009994357	0.002695106	0.998768023	0.999934415	Bacteria.Firmicutes.Clostridia.Clostridiales.Ruminococcaceae.Ruminococcaceae.NK4A214.group	NUTM2E
440141	ENSG00000228570	rs12411705	0.99396971	0.789494371	0.48906354	0.301463823	0.016165727	0.345289868	0.243469014	-0.222494705	2.130825556	1.288139339	0.349966112	0.213638045	0.999415694	0.891690288	0.990344402	0.933994762	Bacteria.Firmicutes	NUTM2E
440142	ENSG00000228570	rs12411705	0.02763545	0.022659296	0.975424585	0.9494463	1.466777005	-0.982131776	-0.004442177	0.005996934	0.651237033	0.420823435	0.143654691	0.094226665	0.283342393	0.097656554	0.999785669	0.99964301	Bacteria.Firmicutes.Clostridia.Clostridiales.Ruminococcaceae.Faecalibacterium	NUTM2E
440143	ENSG00000228570	rs12411705	2.33E-05	7.54E-06	0.283988602	0.334939902	1.584580862	-1.03514093	-0.239196013	0.127733945	0.348010106	0.212942123	0.221438602	0.131506778	0.000242359	2.30E-05	0.60342226	0.955303348	Bacteria.Firmicutes.Bacilli.Lactobacillales.Streptococcaceae	NUTM2E
440144	ENSG00000228570	rs12411705	6.06E-05	2.94E-05	0.254455737	0.326594605	1.713936138	-1.092390846	0.225157537	-0.112993804	0.399928997	0.243366073	0.195856572	0.114326585	0.000925998	0.000131459	0.799551626	0.924960833	Bacteria.Firmicutes.Clostridia.Clostridiales.Ruminococcaceae.Ruminococcus.2	NUTM2E
440145	ENSG00000228570	rs12411705	0.015477263	0.006256973	0.882209658	0.93196982	1.381877517	-0.933701386	-0.028971444	0.009895459	0.555971023	0.33057743	0.194774646	0.115475561	0.076032295	0.018463499	0.8408281	0.911956387	Bacteria.Firmicutes.Erysipelotrichia.Erysipelotrichales.Erysipelotrichaceae.Faecalitalea	NUTM2E
440146	ENSG00000228570	rs12411705	5.17E-05	3.22E-05	0.299253876	0.419783164	1.669002895	-1.061728376	-0.145844074	0.070604332	0.385388473	0.237854724	0.139394517	0.086964771	0.001128378	0.000245325	0.843840727	0.855905795	Bacteria.Firmicutes.Negativicutes.Selenomonadales.Veillonellaceae	NUTM2E
440147	ENSG00000228570	rs12411705	0.004518471	0.0016328	0.962495228	0.827397357	1.493207087	-0.945638848	0.01553619	0.040917096	0.507867126	0.28783265	0.329146614	0.186914685	0.019628834	0.003519383	0.941853037	0.994989321	Bacteria.Actinobacteria.Coriobacteriia.Coriobacteriales	NUTM2E
440148	ENSG00000228570	rs12411705	0.000119143	0.000125884	0.749253626	0.870630205	1.491591913	-0.913233661	0.059500838	0.018424596	0.364597558	0.224104701	0.185383045	0.112693757	0.001672381	0.000434533	0.963916175	0.998264076	Bacteria.Firmicutes.Clostridia.Clostridiales.Ruminococcaceae.Ruminococcaceae.UCG.003	NUTM2E
440149	ENSG00000228570	rs12411705	2.30E-05	4.54E-06	0.423721044	0.551892049	1.473515076	-0.971421877	-0.0960468	0.043209032	0.323337348	0.194399488	0.119315597	0.072256918	0.000157927	1.17E-05	0.947246429	0.959631403	Bacteria.Firmicutes.Negativicutes.Selenomonadales.Veillonellaceae.Dialister	NUTM2E
440150	ENSG00000228570	rs12411705	2.76E-05	1.84E-05	0.840897192	0.688125273	1.433825387	-0.899823041	0.028115107	0.034084206	0.318129667	0.194809581	0.139502226	0.084540242	0.000316422	4.07E-05	0.999417824	0.997023453	Bacteria.Firmicutes.Clostridia.Clostridiales.Christensenellaceae.Christensenellaceae.R.7.group	NUTM2E
440151	ENSG00000228570	rs12411705	0.000208358	4.12E-05	0.869526022	0.875656367	1.479793719	-0.975562263	0.022122299	-0.012674868	0.376854647	0.222005213	0.134155126	0.080687267	0.001340314	9.65E-05	0.871155784	0.995623715	Bacteria.Firmicutes.Negativicutes.Selenomonadales.Acidaminococcaceae.Phascolarctobacterium	NUTM2E
440152	ENSG00000228570	rs12411705	0.004371356	0.003198706	0.778936257	0.619874756	1.355838189	-0.855647067	-0.064613308	0.069882094	0.459332163	0.279628992	0.229242712	0.140219176	0.03473046	0.00799302	0.999274386	0.998480911	Bacteria.Firmicutes.Clostridia.Clostridiales.Ruminococcaceae.Ruminococcaceae.UCG.013	NUTM2E
440153	ENSG00000228570	rs12411705	0.042182271	0.025095293	0.992495374	0.834493903	1.466857119	-0.903846149	0.002229653	0.027365749	0.707962648	0.394326498	0.236154822	0.13045639	0.126420553	0.060784925	0.788996245	0.891842427	Bacteria.Firmicutes.Erysipelotrichia.Erysipelotrichales.Erysipelotrichaceae.Holdemanella	NUTM2E
440154	ENSG00000228570	rs12411705	0.000100935	2.01E-05	0.788149343	0.891268507	1.411175747	-0.935219238	-0.040238149	0.011966743	0.340930319	0.203562702	0.149135916	0.087203481	0.000537754	3.76E-05	0.869340567	0.937217323	Bacteria.Proteobacteria.Gammaproteobacteria.Pasteurellales.Pasteurellaceae	NUTM2E
440155	ENSG00000228570	rs12411705	0.833540148	0.961428584	0.171943409	0.112851205	0.204950364	-0.029714096	0.243604834	-0.182340444	0.971344985	0.612095071	0.176399961	0.113473673	0.916552561	0.765361996	0.998912436	0.981117471	Bacteria.Bacteroidetes.Bacteroidia.Bacteroidales	NUTM2E
440156	ENSG00000228570	rs12411705	4.33E-05	7.07E-06	0.68516775	0.967760942	1.414372487	-0.944949038	-0.063862377	-0.003906031	0.322853272	0.193695731	0.156827137	0.096278088	0.000330057	1.91E-05	0.999334555	0.999343081	Bacteria.Firmicutes.Erysipelotrichia.Erysipelotrichales.Erysipelotrichaceae.Erysipelotrichaceae.UCG.003	NUTM2E
440157	ENSG00000228570	rs12411705	0.002704788	0.000714902	0.583986634	0.546387613	1.678598562	-1.099125135	-0.129440933	0.083228665	0.538516755	0.309576629	0.235228425	0.137270425	0.019193918	0.002521082	0.998793879	0.998019463	Bacteria.Firmicutes.Clostridia.Clostridiales.Lachnospiraceae.Blautia	NUTM2E
440158	ENSG00000228570	rs12411705	0.000678494	0.000257751	0.440057932	0.437221864	1.31036957	-0.870856339	-0.120727559	0.073586931	0.367379182	0.22542396	0.15541855	0.094144406	0.004701622	0.000745775	0.999305535	0.989974535	Bacteria.Proteobacteria.Gammaproteobacteria.Pseudomonadales.Pseudomonadaceae.Pseudomonas	NUTM2E
440159	ENSG00000228570	rs12411705	6.68E-05	3.33E-05	0.958036063	0.835477922	1.438733068	-0.931554203	-0.009162486	0.022272769	0.337913878	0.209123706	0.173471136	0.106821997	0.000867748	0.00012911	0.937398785	0.901530053	Bacteria.Firmicutes.Clostridia.Clostridiales.Ruminococcaceae.Ruminococcaceae.UCG.005	NUTM2E
440160	ENSG00000228570	rs12411705	0.03504542	0.019356257	0.663960265	0.657826764	1.239692922	-0.830422828	-0.084015705	0.051704117	0.576018534	0.346403608	0.192513492	0.116207535	0.12750242	0.035937826	0.999586829	0.996426659	Bacteria.Firmicutes.Negativicutes.Selenomonadales.Veillonellaceae.Megasphaera	NUTM2E
440161	ENSG00000228570	rs12411705	0.833515766	0.96139144	0.171953998	0.112860257	0.204980476	-0.02974256	0.243597671	-0.182333565	0.971343261	0.612091495	0.176399193	0.1134723	0.918072243	0.766016146	0.998947111	0.981145089	Bacteria.Bacteroidetes	NUTM2E
440162	ENSG00000228570	rs12411705	0.180179612	0.064006524	0.092643234	0.105463973	0.720983427	-0.565580255	-0.332382359	0.18237963	0.532267286	0.300243243	0.194790572	0.111109744	0.219781181	0.044704188	0.970727297	0.997803387	Bacteria.Actinobacteria.Actinobacteria.Micrococcales	NUTM2E
440163	ENSG00000228570	rs12411705	0.731757889	0.867743838	0.505662473	0.33267862	0.505144414	-0.145168223	0.188793786	-0.163977604	1.467406003	0.868362996	0.282092239	0.168027449	0.898942581	0.730988791	0.876277026	0.790187521	Bacteria.Firmicutes.Clostridia.Clostridiales.Lachnospiraceae	NUTM2E
440164	ENSG00000228570	rs12411705	5.87E-05	2.09E-05	0.283747981	0.22371027	1.390632007	-0.906334868	0.170071655	-0.119347002	0.323812126	0.197721136	0.157366543	0.097167285	0.000416989	4.29E-05	0.895322073	0.939697157	Bacteria.Proteobacteria.Deltaproteobacteria	NUTM2E
440165	ENSG00000228570	rs12411705	0.00038309	0.000109131	0.728501979	0.649495614	1.387978199	-0.911555047	0.054488354	-0.042811484	0.370780568	0.221435539	0.156307892	0.09377234	0.002635409	0.000255764	0.943808501	0.92835038	Bacteria.Firmicutes.Clostridia.Clostridiales.Lachnospiraceae.Roseburia	NUTM2E
440166	ENSG00000228570	rs12411705	0.000310191	9.07E-05	0.835495943	0.878366748	1.413238773	-0.944566237	-0.034434752	0.01491663	0.371176373	0.226508721	0.165170209	0.097091688	0.002673169	0.000300697	0.998115183	0.997475092	Bacteria.Firmicutes.Clostridia.Clostridiales.Clostridiaceae.1	NUTM2E
440167	ENSG00000228570	rs12411705	0.000102924	7.27E-05	0.861011401	0.783551438	1.494874788	-0.931230655	-0.020559779	-0.020839327	0.361644837	0.219966419	0.116968575	0.075555276	0.001458777	0.000297983	0.998302481	0.99762474	Bacteria.Proteobacteria.Gammaproteobacteria.Enterobacteriales.Enterobacteriaceae.Escherichia.Shigella	NUTM2E
440168	ENSG00000228570	rs12411705	7.29E-05	1.59E-05	0.66202895	0.653758819	1.515276969	-0.998544778	0.062493529	-0.038307497	0.357995803	0.214329716	0.142324393	0.085015504	0.000558427	4.51E-05	0.998409995	0.996467843	Bacteria.Verrucomicrobia	NUTM2E
440169	ENSG00000228570	rs12411705	2.85E-05	6.30E-06	0.594939765	0.611485779	1.461544199	-0.964204233	-0.0833322	0.047390533	0.324933176	0.19639865	0.155969643	0.092852833	0.000239362	1.56E-05	0.76784937	0.963320761	Bacteria.Actinobacteria.Actinobacteria.Bifidobacteriales.Bifidobacteriaceae	NUTM2E
440170	ENSG00000228570	rs12411705	4.94E-05	9.61E-06	0.872294765	0.849822625	1.462009241	-0.965853482	-0.027125994	0.019402752	0.336590592	0.201397042	0.168097867	0.10207179	0.000313757	2.40E-05	0.99766152	0.955960693	Bacteria.Firmicutes.Clostridia.Clostridiales.Lachnospiraceae.Coprococcus.1	NUTM2E
440171	ENSG00000228570	rs12411705	5.22E-05	1.61E-05	0.284943631	0.22546196	1.397799675	-0.914002824	0.168781252	-0.117380627	0.322979028	0.196309155	0.15656416	0.095932287	0.000346133	3.29E-05	0.972085394	0.950708623	Bacteria.Proteobacteria.Deltaproteobacteria.Desulfovibrionales.Desulfovibrionaceae	NUTM2E
440172	ENSG00000228570	rs12411705	0.031477868	0.006321305	0.0029893	0.009123459	0.801461682	-0.613328144	0.424961308	-0.231640866	0.364667888	0.217432658	0.137836578	0.086220866	0.059289938	0.008099665	0.829462211	0.6382942	Bacteria.Proteobacteria.Betaproteobacteria.Burkholderiales.Alcaligenaceae	NUTM2E
440173	ENSG00000228570	rs12411705	0.000220092	0.000101684	0.550723721	0.44131238	1.361962046	-0.881903268	-0.117159675	0.090991573	0.34829281	0.213171882	0.195346193	0.117461388	0.00177262	0.000210777	0.943565085	0.911624835	Bacteria.Firmicutes.Clostridia.Clostridiales.Lachnospiraceae..Eubacterium..eligens.group	NUTM2E
440174	ENSG00000228570	rs12411705	0.06589998	0.185446908	0.805207918	0.689940485	1.76687368	-0.787209262	-0.055432727	-0.058099038	0.944781052	0.588291566	0.223874688	0.144996455	0.474070398	0.49747	0.928487287	0.99665811	Bacteria.Proteobacteria	NUTM2E
440175	ENSG00000228570	rs12411705	6.68E-05	3.22E-05	0.449691239	0.524395552	1.573118632	-1.024001969	-0.173130974	0.088195823	0.369458788	0.229395246	0.227667799	0.137808433	0.000745041	9.63E-05	0.591444074	0.910444892	Bacteria.Firmicutes.Bacilli.Lactobacillales	NUTM2E
440176	ENSG00000228570	rs12411705	0.000384608	6.60E-05	0.56883491	0.989389861	1.373282841	-0.956887023	0.073996201	0.001104197	0.366973112	0.224548494	0.129219651	0.082719443	0.002215675	0.000149022	0.997528932	0.997738908	Bacteria.Bacteroidetes.Bacteroidia.Bacteroidales.Rikenellaceae.Alistipes	NUTM2E
440177	ENSG00000228570	rs12411705	0.000397503	0.000504452	0.688579957	0.935013078	1.524147612	-0.94861574	0.064658656	-0.008118252	0.408386043	0.259258137	0.16062255	0.099183542	0.006589929	0.003094955	0.966546108	0.982230897	Bacteria.Firmicutes.Clostridia.Clostridiales.Ruminococcaceae.Ruminiclostridium.6	NUTM2E
440178	ENSG00000228570	rs12411705	0.101305467	0.038484224	0.810578212	0.89961168	1.265205548	-0.891307011	-0.077451494	0.023031664	0.761368076	0.422040244	0.32185303	0.181869618	0.264894557	0.060645588	0.998929462	0.998920199	Bacteria.Firmicutes.Clostridia.Clostridiales.Lachnospiraceae..Eubacterium..ventriosum.group	NUTM2E
440179	ENSG00000228570	rs12411705	1.50E-06	5.17E-07	0.034182636	0.163485699	1.667316536	-1.050301624	0.273960283	-0.107896071	0.315276256	0.188774247	0.126668101	0.076568297	2.57E-05	2.27E-06	0.432048693	0.767703141	Bacteria.Proteobacteria.Betaproteobacteria.Burkholderiales.Alcaligenaceae.Sutterella	NUTM2E
440180	ENSG00000228570	rs12411705	0.019994424	0.007090268	0.498369053	0.544335614	1.188962813	-0.818304857	-0.152771259	0.081520308	0.498663796	0.29443568	0.22439407	0.133766118	0.06917067	0.010689874	0.999550585	0.967800299	Bacteria.Firmicutes.Clostridia.Clostridiales.Lachnospiraceae.Lachnospiraceae.ND3007.group	NUTM2E
440181	ENSG00000228570	rs12411705	6.92E-06	9.28E-07	0.177749329	0.084680327	1.626117965	-1.122268688	0.230205079	-0.194597748	0.33292184	0.20731783	0.168988571	0.11116741	8.94E-05	4.57E-06	0.770092673	0.956405468	Bacteria.Firmicutes.Clostridia.Clostridiales.Peptostreptococcaceae.Intestinibacter	NUTM2E
440182	ENSG00000228570	rs12411705	0.000150989	2.84E-05	0.554717897	0.669518783	1.608121347	-1.040398271	0.10186463	-0.042452303	0.399848718	0.231275872	0.17156538	0.099019681	0.000782592	6.88E-05	0.99994518	0.999865593	Bacteria.Bacteroidetes.Bacteroidia.Bacteroidales.Prevotellaceae	NUTM2E
440183	ENSG00000228570	rs12411705	0.000414599	0.000622349	0.391782233	0.854637163	1.700780461	-1.0003786	0.137248525	-0.017843231	0.457290922	0.278362694	0.159212071	0.097014263	0.005019853	0.001983434	0.875070107	0.93340069	Bacteria.Firmicutes.Clostridia.Clostridiales.Lachnospiraceae.Lachnospiraceae.UCG.010	NUTM2E
440184	ENSG00000228570	rs12411705	0.019590131	0.012668785	0.314757581	0.326145197	1.109805444	-0.743520078	-0.188041551	0.119801533	0.463873985	0.290111937	0.185627636	0.121101232	0.072937969	0.025222907	0.998201428	0.99782309	Bacteria.Firmicutes.Bacilli.Bacillales.Staphylococcaceae.Staphylococcus	NUTM2E
440185	ENSG00000228570	rs12411705	0.000213094	0.000147168	0.321719352	0.459597822	1.732124509	-1.086413641	-0.24361456	0.107224166	0.441867136	0.269625306	0.243998593	0.144144515	0.003523776	0.000598789	0.925664213	0.972299477	Bacteria.Actinobacteria	NUTM2E
440186	ENSG00000228570	rs12411705	0.002033654	0.001213265	0.42752773	0.493909174	1.815476729	-1.152732397	0.151932696	-0.078787183	0.565072814	0.34083758	0.19030711	0.114528326	0.031114278	0.006794821	0.984987993	0.971423926	Bacteria.Proteobacteria.Deltaproteobacteria.Desulfovibrionales.Desulfovibrionaceae.Desulfovibrio	NUTM2E
440187	ENSG00000228570	rs12411705	0.007387244	0.006933715	0.341307191	0.502686644	2.168378504	-1.293362586	-0.218323555	0.096144876	0.784425409	0.464013033	0.22777549	0.142655391	0.130530263	0.04265006	0.996108676	0.996850396	Bacteria.Firmicutes.Clostridia.Clostridiales.Lachnospiraceae..Ruminococcus..gnavus.group	NUTM2E
440188	ENSG00000228570	rs12411705	2.72E-05	1.88E-05	0.859326981	0.644725569	1.431383722	-0.896123461	0.025040199	0.039489402	0.317347673	0.194286743	0.140734706	0.085248486	0.000304432	4.25E-05	0.999989953	0.995249858	Bacteria.Firmicutes.Clostridia.Clostridiales.Christensenellaceae	NUTM2E
440189	ENSG00000228570	rs12411705	0.508665147	0.597775256	0.233710096	0.151354289	0.553745866	-0.272881982	0.190172004	-0.145679013	0.833287091	0.51470933	0.158230589	0.100358636	0.835567794	0.659868117	0.99911693	0.98634337	Bacteria.Bacteroidetes.Bacteroidia.Bacteroidales.Bacteroidaceae.Bacteroides	NUTM2E
440190	ENSG00000228570	rs12411705	0.019415874	0.017452716	0.793356783	0.504001138	1.338705554	-0.796245902	0.057712042	-0.086306423	0.558715472	0.326548107	0.2194232	0.128453868	0.114131682	0.039919218	0.997570438	0.98026227	Bacteria.Firmicutes.Clostridia.Clostridiales.Lachnospiraceae.Lachnospiraceae.UCG.008	NUTM2E
440191	ENSG00000228570	rs12411705	4.32E-05	8.05E-06	0.902809337	0.834737215	1.457668376	-0.977875959	-0.015438611	-0.016298361	0.332685905	0.201891023	0.125943509	0.077812697	0.000334607	1.89E-05	0.855181497	0.883244152	Bacteria.Fusobacteria.Fusobacteriia.Fusobacteriales.Fusobacteriaceae.Fusobacterium	NUTM2E
440192	ENSG00000228570	rs12411705	0.000130344	9.27E-05	0.785267147	0.91300221	1.526604133	-0.953104458	-0.031168631	-0.008302138	0.375560243	0.228907653	0.113931705	0.075699633	0.002216772	0.000452098	0.99491143	0.966444609	Bacteria.Proteobacteria.Gammaproteobacteria.Enterobacteriales.Enterobacteriaceae	NUTM2E
440193	ENSG00000228570	rs12411705	0.000241401	0.000147446	0.667476763	0.983738629	1.555145428	-0.955395233	0.08736615	-0.002379327	0.400520161	0.237141884	0.202448516	0.116295042	0.003733727	0.000647785	0.995559908	0.998450173	Bacteria.Firmicutes.Clostridia.Clostridiales.Ruminococcaceae.Ruminiclostridium.9	NUTM2E
440194	ENSG00000228570	rs12411705	0.000201877	6.65E-05	0.352578158	0.401555983	1.34325676	-0.895905486	-0.132621642	0.076785653	0.341267498	0.210355266	0.141657997	0.090946746	0.001662446	0.000208197	0.998970432	0.998994847	Bacteria.Firmicutes.Erysipelotrichia.Erysipelotrichales.Erysipelotrichaceae.Erysipelatoclostridium	NUTM2E
440195	ENSG00000228570	rs12411705	6.77E-05	5.34E-05	0.275026602	0.522817573	1.720797162	-1.056560638	0.221897488	-0.078503955	0.404506341	0.244491339	0.201597147	0.122197905	0.001167233	0.000198665	0.740234322	0.984611135	Bacteria.Bacteroidetes.Bacteroidia.Bacteroidales.Porphyromonadaceae.Odoribacter	NUTM2E
440196	ENSG00000228570	rs12411705	0.004073998	0.002352108	0.737991854	0.662368191	1.338494135	-0.871142275	-0.051126809	0.040787051	0.449706951	0.275312245	0.152196386	0.092989145	0.025980059	0.006447722	0.999614985	0.99936283	Bacteria.Firmicutes.Clostridia.Clostridiales.Lachnospiraceae.Tyzzerella.4	NUTM2E
440197	ENSG00000228570	rs12411705	0.003077666	0.000716899	0.534669891	0.617090248	1.280577035	-0.880539442	-0.117135588	0.056229273	0.416700458	0.248071577	0.187667236	0.111931475	0.023710727	0.003038431	0.882542185	0.911650628	Bacteria.Firmicutes.Clostridia.Clostridiales.Lachnospiraceae..Eubacterium..xylanophilum.group	NUTM2E
440198	ENSG00000228570	rs12411705	0.072576459	0.021200749	0.185652891	0.19388066	0.92572326	-0.675524595	-0.27711351	0.155121898	0.507336198	0.286147743	0.207188804	0.118183584	0.157186444	0.027772179	0.999814869	0.909404047	Bacteria.Actinobacteria.Actinobacteria.Corynebacteriales.Corynebacteriaceae	NUTM2E
440199	ENSG00000228672	rs11748963	0.530959621	0.777296397	0.92049847	0.645517432	0.115214211	-0.062176664	0.008608341	-0.050780697	0.182919844	0.218928826	0.085921536	0.109887184	0.325216051	0.223066831	0.993501001	0.947693993	Bacteria.Firmicutes.Erysipelotrichia.Erysipelotrichales	PROB1
440200	ENSG00000228672	rs11748963	0.431503945	0.518972821	0.671180343	0.780247946	0.235965663	-0.201564847	0.04400567	-0.030508621	0.298135232	0.310862675	0.103194907	0.108905757	0.557528655	0.362411305	0.998986731	0.998377846	Bacteria.Firmicutes.Clostridia.Clostridiales.Family.XI.Anaerococcus	PROB1
440201	ENSG00000228672	rs11748963	0.519658474	0.75167442	0.624236743	0.297924983	0.090642172	-0.055505969	-0.030914178	-0.08486784	0.140022925	0.174681994	0.062812793	0.080890178	0.201531474	0.138444238	0.996546716	0.994860843	Bacteria.Firmicutes.Clostridia.Clostridiales.Ruminococcaceae.Ruminococcaceae.UCG.002	PROB1
440202	ENSG00000228672	rs11748963	0.934096182	0.733842316	0.61994228	0.328799563	0.020377741	0.096819717	-0.044745569	0.101178252	0.245490377	0.283546554	0.089799826	0.102842807	0.679799907	0.372613782	0.996483139	0.867242861	Bacteria.Bacteroidetes.Bacteroidia.Bacteroidales.Porphyromonadaceae.Butyricimonas	PROB1
440203	ENSG00000228672	rs11748963	0.825025906	0.199042205	0.718341045	0.188211276	0.049460831	-0.342433653	-0.039844	-0.210041103	0.222830869	0.263957379	0.109997876	0.157967307	0.541482636	0.12722235	0.944283755	0.978883571	Bacteria.Firmicutes.Clostridia.Clostridiales.Family.XIII.Family.XIII.AD3011.group	PROB1
440204	ENSG00000228672	rs11748963	0.579369053	0.818142203	0.701251304	0.553960705	0.091744967	-0.049311157	-0.020862261	0.041530065	0.164694229	0.213603028	0.054144956	0.069813024	0.32351349	0.265711092	0.998735039	0.999709092	Bacteria.Bacteroidetes.Bacteroidia.Bacteroidales.Prevotellaceae.Prevotella.9	PROB1
440205	ENSG00000228672	rs11748963	0.810268276	0.362927553	0.415907292	0.774538792	0.041419114	-0.18668754	0.079473997	0.025566533	0.171832177	0.203775652	0.097074112	0.088889955	0.469610336	0.152313084	0.713216707	0.982679299	Bacteria.Firmicutes.Bacilli	PROB1
440206	ENSG00000228672	rs11748963	0.62408783	0.502373919	0.070340934	0.555388159	0.06910366	-0.115854667	-0.131518847	0.04998933	0.140347467	0.171773687	0.07149738	0.084337604	0.271138286	0.097827971	0.509538129	0.874213466	Bacteria.Firmicutes.Clostridia.Clostridiales.Peptostreptococcaceae	PROB1
440207	ENSG00000228672	rs11748963	0.319008625	0.711520485	0.713258681	0.239429095	0.178324063	-0.071476963	0.029510473	0.112167994	0.177599988	0.192446655	0.079959523	0.094486191	0.255023439	0.240450867	0.90390763	0.955201279	Bacteria.Firmicutes.Clostridia.Clostridiales.Ruminococcaceae..Eubacterium..coprostanoligenes.group	PROB1
440208	ENSG00000228672	rs11748963	0.109041751	0.257316843	0.139547263	0.439227336	0.28486747	-0.214500214	0.138073779	-0.059155228	0.175360039	0.187723588	0.092325388	0.076014664	0.106357407	0.090636123	0.998173674	0.991886968	Bacteria.Firmicutes.Bacilli.Bacillales	PROB1
440209	ENSG00000228672	rs11748963	0.321592785	0.425900756	0.410680554	0.30243103	0.141403603	-0.139317397	-0.045696446	0.078776888	0.141589194	0.17388964	0.055192024	0.075793801	0.146108832	0.091834835	0.934169653	0.990835033	Bacteria.Bacteroidetes.Bacteroidia.Bacteroidales.Porphyromonadaceae.Parabacteroides	PROB1
440210	ENSG00000228672	rs11748963	0.32528874	0.301907365	0.734411664	0.415119347	0.14747013	-0.2125924	0.020065871	-0.061726996	0.148804393	0.204318817	0.058896033	0.075268981	0.193633572	0.088004003	0.841938401	0.931060435	Bacteria.Firmicutes.Negativicutes.Selenomonadales.Acidaminococcaceae.Phascolarctobacterium	PROB1
440211	ENSG00000228672	rs11748963	0.552829199	0.514586562	0.807163288	0.846371096	0.102460253	-0.15029265	0.015869481	0.018643033	0.17174625	0.229368144	0.064755118	0.095844272	0.288419925	0.174559465	0.999507593	0.935584968	Bacteria.Firmicutes.Clostridia.Clostridiales.Lachnospiraceae.Lachnoclostridium	PROB1
440212	ENSG00000228672	rs11748963	0.646631946	0.720428698	0.795032155	0.772663942	0.089898615	-0.080352318	-0.019203914	0.024933095	0.195196335	0.223561364	0.073624853	0.085952268	0.465100068	0.331302444	0.883958892	0.918033053	Bacteria.Firmicutes.Clostridia.Clostridiales.Ruminococcaceae.Ruminococcaceae.UCG.014	PROB1
440213	ENSG00000228672	rs11748963	0.366189397	0.558977957	0.637408411	0.457896146	0.128377986	-0.104294399	-0.025737876	0.052843741	0.141091138	0.177570074	0.054354944	0.070769664	0.169042173	0.145696653	0.987337056	0.989405926	Bacteria.Proteobacteria.Betaproteobacteria.Burkholderiales.Alcaligenaceae.Parasutterella	PROB1
440214	ENSG00000228672	rs11748963	0.745683472	0.775829742	0.390992895	0.436112272	0.053734084	-0.054642092	-0.066277591	0.075595471	0.164981478	0.191105207	0.076755091	0.096479269	0.38510727	0.223734066	0.911591624	0.876211401	Bacteria.Firmicutes.Clostridia.Clostridiales.Ruminococcaceae.Ruminococcaceae.UCG.005	PROB1
440215	ENSG00000228672	rs11748963	0.376741316	0.5276739	0.873098963	0.941632306	0.128482885	-0.115639459	0.009004254	0.005287595	0.14437579	0.182131574	0.056155455	0.071942243	0.183636927	0.128518289	0.753076008	0.999675186	Bacteria.Firmicutes.Negativicutes.Selenomonadales.Acidaminococcaceae	PROB1
440216	ENSG00000228672	rs11748963	0.4632263	0.879593605	0.451258006	0.152046947	0.103569467	-0.027952712	0.060915463	-0.150404364	0.140368224	0.18381164	0.080382827	0.103792178	0.193476254	0.175295534	0.997048205	0.999513539	Bacteria.Firmicutes.Clostridia.Clostridiales.Lachnospiraceae.Dorea	PROB1
440217	ENSG00000228672	rs11748963	0.425190585	0.109590006	0.830172349	0.074897674	0.156826608	-0.372028754	-0.015207963	0.166533919	0.195442274	0.229376621	0.070625578	0.092023575	0.369761009	0.066623457	0.970668164	0.794257326	Bacteria.Proteobacteria.Betaproteobacteria	PROB1
440218	ENSG00000228672	rs11748963	0.403049318	0.796494369	0.757616753	0.837215347	0.177920059	-0.073419102	-0.019176597	-0.018837951	0.211406149	0.283547005	0.061880835	0.091326865	0.43036632	0.34710531	0.898294642	0.995251343	Bacteria.Proteobacteria.Gammaproteobacteria	PROB1
440219	ENSG00000228672	rs11748963	0.808064128	0.633283691	0.628749624	0.246673247	0.047803324	0.131048205	-0.046746403	0.140512327	0.195994843	0.273394948	0.096234513	0.120215386	0.528016968	0.259677043	0.999274386	0.998480911	Bacteria.Firmicutes.Clostridia.Clostridiales.Ruminococcaceae.Ruminococcaceae.UCG.013	PROB1
440220	ENSG00000228672	rs11748963	0.606144663	0.66407224	0.635756195	0.721020061	0.084765796	-0.085916548	-0.036458626	0.034487292	0.163619709	0.196939093	0.076618716	0.096165255	0.315168586	0.141224121	0.947501839	0.937679913	Bacteria.Firmicutes.Clostridia.Clostridiales.Lachnospiraceae..Eubacterium..eligens.group	PROB1
440221	ENSG00000228672	rs11748963	0.614913833	0.560969302	0.318355161	0.505657959	0.075969488	-0.101988205	-0.053441051	0.041813479	0.150295225	0.174529292	0.053151691	0.062476274	0.242228118	0.134681417	0.99894297	0.998882343	Bacteria.Verrucomicrobia.Verrucomicrobiae.Verrucomicrobiales.Verrucomicrobiaceae.Akkermansia	PROB1
440222	ENSG00000228672	rs11748963	0.517025773	0.465163723	0.982080893	0.767001979	0.119456613	-0.149804525	0.001588416	0.022429274	0.183373737	0.203916801	0.070453993	0.075386766	0.328159005	0.160799476	0.998997514	0.969189617	Bacteria.Firmicutes.Clostridia.Clostridiales.Ruminococcaceae.Subdoligranulum	PROB1
440223	ENSG00000228672	rs11748963	0.440720881	0.940559142	0.925203082	0.161769267	0.115516319	0.014501924	-0.006726439	-0.137185206	0.148926669	0.193742138	0.071374716	0.096950613	0.207712638	0.208768932	0.926160506	0.815505046	Bacteria.Firmicutes.Clostridia.Clostridiales.Lachnospiraceaencultured	PROB1
440224	ENSG00000228672	rs11748963	0.892491859	0.557918045	0.723571272	0.237780316	0.032028956	0.17728384	-0.038043356	0.143519461	0.236072684	0.301026582	0.107103588	0.120467253	0.465685934	0.252724473	0.988161388	0.950695192	Bacteria.Firmicutes.Bacilli.Lactobacillales.Carnobacteriaceae	PROB1
440225	ENSG00000228672	rs11748963	0.376429019	0.324107139	0.168751844	0.179070536	-0.287836339	0.434597045	0.147114737	-0.202385824	0.323227881	0.43745156	0.105725237	0.149026131	0.714446688	0.403864637	0.99967607	0.999141757	Bacteria.Firmicutes.Negativicutes.Selenomonadales	PROB1
440226	ENSG00000228672	rs11748963	0.346957704	0.258410683	0.689650026	0.384260038	0.161251652	-0.288179347	0.048568868	-0.153411279	0.170228119	0.252791106	0.121092419	0.175146615	0.27594286	0.124707758	0.943330549	0.989731238	Bacteria.Actinobacteria.Coriobacteriia.Coriobacteriales.Coriobacteriaceae	PROB1
440227	ENSG00000228672	rs11748963	0.251376327	0.159142605	0.095140743	0.065234093	-0.362840984	0.594904444	0.144052087	-0.209212433	0.31356059	0.417755001	0.085078915	0.111586783	0.521527115	0.254299105	0.726849035	0.890273479	Bacteria.Firmicutes.Clostridia.Clostridiales.Lachnospiraceae..Eubacterium..rectale.group	PROB1
440228	ENSG00000228672	rs11748963	0.345486035	0.257622906	0.557860259	0.062197907	0.131613231	-0.198674645	0.030290301	-0.123494578	0.138513611	0.17398653	0.051425128	0.06509818	0.175465691	0.058831436	0.804902698	0.834246709	Bacteria.Fusobacteria.Fusobacteriia.Fusobacteriales	PROB1
440229	ENSG00000228672	rs11748963	0.641480817	0.262812154	0.937611279	0.360565472	0.105321216	-0.28296652	-0.006651127	-0.08604137	0.225149759	0.250543148	0.08465075	0.093453152	0.556787615	0.190554026	0.848537386	0.836706606	Bacteria.Firmicutes.Erysipelotrichia.Erysipelotrichales.Erysipelotrichaceae.Faecalitalea	PROB1
440230	ENSG00000228672	rs11748963	0.332965821	0.524285766	0.634247425	0.699970233	0.139221333	-0.112242157	-0.0284305	-0.031204525	0.14274514	0.175334944	0.059481157	0.080623071	0.14832541	0.138124001	0.996033175	0.965943535	Bacteria.Firmicutes.Clostridia.Clostridiales.Lachnospiraceae.Lachnospiraceae.NK4A136.group	PROB1
440231	ENSG00000228672	rs11748963	0.368518923	0.465600281	0.719414293	0.713829044	0.128387537	-0.128572761	0.023749619	-0.033710864	0.141793668	0.175187724	0.065828088	0.091531265	0.155351831	0.098475566	0.885072579	0.974957414	Bacteria.Proteobacteria.Gammaproteobacteria.Pasteurellales.Pasteurellaceae.Haemophilus	PROB1
440232	ENSG00000228672	rs11748963	0.163866453	0.199831404	0.170899046	0.18279518	0.216992955	-0.289247126	0.077687755	-0.108184344	0.154130055	0.223356507	0.056116555	0.080353737	0.154859574	0.103661993	0.805349135	0.708564741	Bacteria.Firmicutes.Clostridia.Clostridiales.Lachnospiraceae.Tyzzerella	PROB1
440233	ENSG00000228672	rs11748963	0.245502306	0.350374624	0.440752226	0.604403598	0.207537201	-0.198581502	0.047940502	-0.046392203	0.177114364	0.211137497	0.061810412	0.089116899	0.193093578	0.140189842	0.995652601	0.993943049	Bacteria.Firmicutes.Clostridia.Clostridiales.Clostridiaceae.1	PROB1
440234	ENSG00000228672	rs11748963	0.483689726	0.637885124	0.139863063	0.268698759	0.098813776	-0.085259234	-0.133589436	0.11560333	0.140289741	0.180311887	0.08939932	0.103637437	0.220404424	0.134613809	0.512987098	0.950831879	Bacteria.Actinobacteria.Actinobacteria.Bifidobacteriales.Bifidobacteriaceae.Bifidobacterium	PROB1
440235	ENSG00000228672	rs11748963	0.039975349	0.194988549	0.003544529	0.05555789	-0.533622809	0.337183514	-0.352324085	0.25666577	0.254663501	0.257538864	0.116484591	0.131696619	0.169694547	0.179656764	0.559083335	0.835920165	Bacteria.Firmicutes.Clostridia.Clostridiales.Ruminococcaceae.Anaerotruncus	PROB1
440236	ENSG00000228672	rs11748963	0.324587759	0.555735838	0.624443573	0.686038176	0.163190378	-0.112825078	0.035064451	0.031274775	0.164426706	0.190516488	0.071288109	0.077026856	0.187127863	0.147469597	0.999550314	0.996901429	Bacteria.Proteobacteria.Gammaproteobacteria.Pseudomonadales	PROB1
440237	ENSG00000228672	rs11748963	0.393192223	0.406245422	0.831910349	0.321308613	0.119913817	-0.144377427	-0.014182498	-0.08210397	0.139520626	0.172727656	0.066555068	0.082163104	0.185617943	0.099255743	0.999334555	0.984995763	Bacteria.Firmicutes.Erysipelotrichia.Erysipelotrichales.Erysipelotrichaceae.Erysipelotrichaceae.UCG.003	PROB1
440238	ENSG00000228672	rs11748963	0.493203297	0.207080131	0.874132278	0.274797207	0.163169794	-0.365584921	0.013181672	-0.110907747	0.236801897	0.286925536	0.082888889	0.100712744	0.454757504	0.161527596	0.996423631	0.941210036	Bacteria.Bacteroidetes.Bacteroidia.Bacteroidales.Prevotellaceae.Prevotella.7	PROB1
440239	ENSG00000228672	rs11748963	0.435777924	0.764079955	0.407527371	0.104537113	0.110105486	-0.053134761	-0.068190475	0.148859248	0.140420106	0.176310797	0.081804878	0.090442033	0.210908437	0.133153075	0.79252074	0.980985352	Bacteria.Firmicutes.Clostridia.Clostridiales.Ruminococcaceaencultured	PROB1
440240	ENSG00000228672	rs11748963	0.392037796	0.699051211	0.763456058	0.599257399	0.153684774	-0.079310004	0.020884241	0.038455145	0.178375359	0.204254633	0.069109206	0.072829167	0.235717216	0.212138695	0.999305535	0.99123855	Bacteria.Proteobacteria.Gammaproteobacteria.Pseudomonadales.Pseudomonadaceae.Pseudomonas	PROB1
440241	ENSG00000228672	rs11748963	0.394142378	0.249271614	0.825119399	0.396498336	0.144057497	-0.296058599	0.030417581	-0.1647535	0.167950866	0.254702804	0.137111736	0.193044795	0.285582297	0.119019263	0.932367118	0.994989321	Bacteria.Actinobacteria.Coriobacteriia.Coriobacteriales	PROB1
440242	ENSG00000228672	rs11748963	0.314656212	0.530397562	0.590484325	0.968798842	0.180928222	-0.140707938	0.033644676	-0.003667011	0.178567924	0.223088743	0.062215858	0.093394932	0.232924501	0.17868311	0.99830237	0.997282036	Bacteria.Firmicutes.Clostridia.Clostridiales.Clostridiaceae.1.Clostridium.sensu.stricto.1	PROB1
440243	ENSG00000228672	rs11748963	0.432189179	0.680133891	0.816694627	0.337426173	0.111236772	-0.073963205	0.012699142	-0.063432341	0.140754464	0.178606212	0.054566996	0.065645183	0.165259654	0.139937938	0.95477287	0.92559332	Bacteria.Firmicutes.Negativicutes.Selenomonadales.Veillonellaceae.Dialister	PROB1
440244	ENSG00000228672	rs11748963	0.648422825	0.901517574	0.354615849	0.174161834	0.068268901	0.025465535	0.060922654	-0.112701717	0.149043258	0.205001269	0.06535158	0.082038386	0.295724029	0.211667324	0.997466038	0.994193156	Bacteria.Bacteroidetes.Bacteroidia.Bacteroidales.Rikenellaceae	PROB1
440245	ENSG00000228672	rs11748963	0.327365576	0.468833078	0.613077302	0.918172229	0.148866513	-0.134326616	0.033516727	-0.007721726	0.150864428	0.184366489	0.065964832	0.074873443	0.197130257	0.110840007	0.801403544	0.924689794	Bacteria.Firmicutes.Clostridia.Clostridiales.Lachnospiraceae.Lachnospira	PROB1
440246	ENSG00000228672	rs11748963	0.814599792	0.789537427	0.364452421	0.091466513	0.039888775	0.053616008	0.061375414	-0.149185067	0.169425544	0.200061957	0.06720792	0.087106321	0.399119671	0.216736044	0.99786128	0.999462671	Bacteria.Firmicutes.Clostridia.Clostridiales.Lachnospiraceae.Anaerostipes	PROB1
440247	ENSG00000228672	rs11748963	0.383776294	0.451693849	0.526407672	0.427289436	0.123790271	-0.132121396	-0.053313237	0.085665407	0.141184364	0.174513497	0.083710368	0.107246777	0.18571067	0.087114016	0.99813953	0.970821295	Bacteria.Firmicutes.Clostridia.Clostridiales.Ruminococcaceae.Flavonifractor	PROB1
440248	ENSG00000228672	rs11748963	0.183985451	0.274222057	0.234103597	0.222499222	0.216352051	-0.201699634	-0.114189306	0.133984903	0.161138227	0.18293737	0.09509084	0.108796531	0.154507421	0.096665779	0.586211228	0.880307361	Bacteria.Actinobacteria.Actinobacteria	PROB1
440249	ENSG00000228672	rs11748963	0.149050562	0.093722472	0.118669066	0.075097279	-1.557625288	2.183138147	0.275700731	-0.380110248	1.066910974	1.283731857	0.174388649	0.210189484	0.999415694	0.662947872	0.990344402	0.853710528	Bacteria.Firmicutes	PROB1
440250	ENSG00000228672	rs11748963	0.58928326	0.381192989	0.421521036	0.640969856	0.078743946	-0.156287447	0.071406858	0.048354697	0.14514307	0.177277205	0.08828451	0.103211455	0.276225092	0.092980792	0.646130751	0.955303348	Bacteria.Firmicutes.Bacilli.Lactobacillales.Streptococcaceae	PROB1
440251	ENSG00000228672	rs11748963	0.296787896	0.397020641	0.259204664	0.811778685	0.148671722	-0.148189653	-0.080332134	0.022364762	0.141367736	0.173829855	0.070586127	0.093542199	0.138646818	0.102569018	0.941705538	0.952233551	Bacteria.Firmicutes.Clostridia.Clostridiales.Lachnospiraceae.Coprococcus.1	PROB1
440252	ENSG00000228672	rs11748963	0.645683962	0.930596099	0.817031313	0.531508972	0.092910912	-0.020640523	-0.016378735	0.049411847	0.201156721	0.236086168	0.070509758	0.07855405	0.473766688	0.407315933	0.999586829	0.996426659	Bacteria.Firmicutes.Negativicutes.Selenomonadales.Veillonellaceae.Megasphaera	PROB1
440253	ENSG00000228672	rs11748963	0.409118063	0.722973613	0.828180004	0.639498969	0.146405839	-0.075998317	0.016915173	0.052150189	0.176236339	0.213476497	0.077628458	0.110823338	0.311897708	0.209055351	0.828874293	0.99500447	Bacteria.Bacteroidetes.Bacteroidia.Bacteroidales.Porphyromonadaceae.Odoribacter	PROB1
440254	ENSG00000228672	rs11748963	0.464732755	0.198022866	0.327770676	0.12636749	-0.385725302	0.854907514	0.089351487	-0.181275281	0.524548002	0.657472785	0.09062708	0.117091304	0.902918225	0.491001326	0.998947111	0.981145089	Bacteria.Bacteroidetes	PROB1
440255	ENSG00000228672	rs11748963	0.647309895	0.296066484	0.532317574	0.424513347	0.06906164	-0.192251728	0.056697575	0.085442252	0.150262918	0.182531629	0.090315138	0.106324471	0.358359426	0.090853801	0.625275008	0.910444892	Bacteria.Firmicutes.Bacilli.Lactobacillales	PROB1
440256	ENSG00000228672	rs11748963	0.34359747	0.875879402	0.649294947	0.828064826	0.183825872	-0.046444536	0.047351925	0.032389359	0.192702754	0.296198202	0.10365381	0.148542632	0.340263173	0.331645753	0.998330087	0.999834196	Bacteria.Actinobacteria.Coriobacteriia.Coriobacteriales.Coriobacteriaceae.Collinsella	PROB1
440257	ENSG00000228672	rs11748963	0.301720857	0.369365323	0.513137241	0.569005371	0.250446289	-0.252135264	0.055820317	-0.062286601	0.240605924	0.278958774	0.084896036	0.108819273	0.434418261	0.291607763	0.999437234	0.98110946	Bacteria.Proteobacteria.Betaproteobacteria.Neisseriales.Neisseriaceae	PROB1
440258	ENSG00000228672	rs11748963	0.052867752	0.055697293	0.024167797	0.028750085	-0.951726563	1.124621112	0.22620964	-0.261043445	0.482756066	0.577387553	0.098029613	0.116754729	0.572792672	0.306347652	0.956359196	0.784844287	Bacteria.Firmicutes.Clostridia.Clostridiales.Ruminococcaceae	PROB1
440259	ENSG00000228672	rs11748963	0.404342877	0.892669971	0.749276342	0.592104637	0.158956622	-0.032867323	-0.021626573	-0.047098697	0.189396787	0.242656476	0.067386884	0.087477225	0.316109284	0.343684917	0.949083102	0.898430388	Bacteria.Firmicutes.Negativicutes.Selenomonadales.Veillonellaceae	PROB1
440260	ENSG00000228672	rs11748963	0.899371973	0.27803058	0.546124552	0.274146841	0.023968997	-0.23134954	-0.070308656	-0.158186939	0.188817948	0.211515155	0.115885038	0.143449569	0.473982463	0.121881032	0.855016961	0.987554159	Bacteria.Firmicutes.Clostridia.Clostridiales.Family.XIII	PROB1
440261	ENSG00000228672	rs11748963	0.064364462	0.073673048	0.090339814	0.066487508	0.395424459	-0.423260019	0.148620289	-0.172064414	0.210204296	0.232874575	0.08646785	0.092210884	0.167214042	0.072246901	0.997152221	0.990360691	Bacteria.Firmicutes.Clostridia.Clostridiales.Family.XI	PROB1
440262	ENSG00000228672	rs11748963	0.600136119	0.482006039	0.62073918	0.845577643	0.083170301	-0.129234292	0.039134888	0.016345594	0.157894589	0.182771863	0.078719321	0.083595723	0.295444221	0.147708888	0.997851323	0.979095753	Bacteria.Firmicutes.Clostridia.Clostridiales.Lachnospiraceae.Fusicatenibacter	PROB1
440263	ENSG00000228672	rs11748963	0.566789252	0.786415627	0.952525315	0.317639465	0.096050807	0.06827319	-0.003375357	0.086256491	0.166847571	0.250937519	0.056479437	0.085661705	0.324811309	0.247013849	0.966736765	0.997412515	Bacteria.Proteobacteria.Gammaproteobacteria.Enterobacteriales.Enterobacteriaceae.Citrobacter	PROB1
440264	ENSG00000228672	rs11748963	0.373404494	0.468508586	0.701289828	0.701698892	0.12688677	-0.127518187	0.026064547	-0.035598309	0.141583491	0.174893572	0.067655904	0.09253601	0.161164002	0.096397833	0.861946389	0.924575477	Bacteria.Proteobacteria.Gammaproteobacteria.Pasteurellales.Pasteurellaceae	PROB1
440265	ENSG00000228672	rs11748963	0.294830412	0.076232479	0.554232984	0.021656621	0.192238305	-0.367214824	-0.039580692	0.184942763	0.182048414	0.203867284	0.066581938	0.07862652	0.253272321	0.054987189	0.964118236	0.665694184	Bacteria.Proteobacteria.Betaproteobacteria.Burkholderiales	PROB1
440266	ENSG00000228672	rs11748963	0.695478782	0.988622089	0.045842907	0.311184948	-0.06518461	-0.002985065	-0.143715002	0.090224282	0.165802593	0.208531317	0.070612301	0.088405828	0.384720193	0.26573125	0.734386178	0.924960833	Bacteria.Firmicutes.Clostridia.Clostridiales.Ruminococcaceae.Ruminococcus.2	PROB1
440267	ENSG00000228672	rs11748963	0.254672765	0.100030515	0.489395518	0.025528258	0.187940437	-0.321091466	-0.040785043	0.168720024	0.163558184	0.192487334	0.058670031	0.073835111	0.198572601	0.059255961	0.943988959	0.685165109	Bacteria.Proteobacteria.Betaproteobacteria.Burkholderiales.Alcaligenaceae	PROB1
440268	ENSG00000228672	rs11748963	0.60935609	0.634313728	0.106918054	0.106959188	-0.101383024	0.105708423	-0.149297569	0.157030059	0.197457236	0.221202279	0.091342181	0.096084511	0.467098783	0.252185178	0.998768023	0.918960091	Bacteria.Firmicutes.Clostridia.Clostridiales.Ruminococcaceae.Ruminococcaceae.NK4A214.group	PROB1
440269	ENSG00000228672	rs11748963	0.626461913	0.911638311	0.833707627	0.355604894	0.092085036	0.026455054	-0.012492907	0.071629999	0.188312469	0.237480892	0.059269618	0.07699647	0.402470816	0.351233656	0.999614985	0.99936283	Bacteria.Firmicutes.Clostridia.Clostridiales.Lachnospiraceae.Tyzzerella.4	PROB1
440270	ENSG00000228672	rs11748963	0.633041982	0.829953632	0.692320315	0.302289044	0.081952259	0.051262083	-0.028387662	0.09987593	0.170848391	0.237749386	0.071425012	0.096065428	0.414230351	0.272110731	0.984457848	0.954325757	Bacteria.Firmicutes.Clostridia.Clostridiales.Ruminococcaceae.Ruminococcus.1	PROB1
440271	ENSG00000228672	rs11748963	0.963173144	0.277495929	0.370145758	0.030435306	-0.009171066	0.265329899	-0.068155894	0.195839223	0.197875686	0.242310075	0.075530497	0.088536123	0.586835392	0.174251337	0.999469974	0.986131077	Bacteria.Bacteroidetes.Bacteroidia.Bacteroidales.Porphyromonadaceae.Barnesiella	PROB1
440272	ENSG00000228672	rs11748963	0.288925676	0.276348624	0.49539936	0.343732772	0.213362423	-0.227962168	-0.080553459	0.122075704	0.19957471	0.207683228	0.117502341	0.128006825	0.285364105	0.117061558	0.936098606	0.972299477	Bacteria.Actinobacteria	PROB1
440273	ENSG00000228672	rs11748963	0.484991502	0.61292267	0.366049549	0.542150429	0.100447902	-0.092461046	0.058568159	-0.055153153	0.143036871	0.181894758	0.064349215	0.090009921	0.213876073	0.130143579	0.895847426	0.94643795	Bacteria.Proteobacteria.Deltaproteobacteria	PROB1
440274	ENSG00000228672	rs11748963	0.958640416	0.871025473	0.281167693	0.134319991	0.008839563	0.03271675	-0.089534744	0.135724169	0.169805055	0.200730343	0.082399243	0.089533775	0.367783399	0.141147193	0.999417824	0.981957222	Bacteria.Firmicutes.Clostridia.Clostridiales.Christensenellaceae.Christensenellaceae.R.7.group	PROB1
440275	ENSG00000228672	rs11748963	0.058900961	0.846865832	0.091670904	0.492210801	0.41548982	0.055694566	0.126528028	0.068590253	0.216155203	0.287264034	0.073924899	0.099313397	0.148505222	0.473960173	0.394816571	0.817564208	Bacteria.Firmicutes.Erysipelotrichia.Erysipelotrichales.Erysipelotrichaceae.Holdemanella	PROB1
440276	ENSG00000228672	rs11748963	0.483343884	0.63766452	0.139785502	0.268598007	0.098887119	-0.085311253	-0.1335979	0.115615923	0.140282482	0.180303365	0.089387187	0.103626708	0.219754446	0.134629794	0.512000073	0.950702349	Bacteria.Actinobacteria.Actinobacteria.Bifidobacteriales.Bifidobacteriaceae	PROB1
440277	ENSG00000228672	rs11748963	0.538230805	0.359334399	0.472173761	0.603700006	0.088512776	-0.163074898	0.063988658	0.054023686	0.143057997	0.176666288	0.088492218	0.103574482	0.269077516	0.09562668	0.653772456	0.921307549	Bacteria.Firmicutes.Bacilli.Lactobacillales.Streptococcaceae.Streptococcus	PROB1
440278	ENSG00000228672	rs11748963	0.865602277	0.572952839	0.750426139	0.243154258	0.039729361	0.169417892	-0.033076353	0.139201075	0.23382875	0.299043099	0.103555257	0.118199616	0.452240297	0.273428113	0.963485106	0.971945944	Bacteria.Firmicutes.Bacilli.Lactobacillales.Carnobacteriaceae.Granulicatella	PROB1
440279	ENSG00000228672	rs11748963	0.911049297	0.783822566	0.642368895	0.412448912	0.026314446	0.084372378	-0.041943932	0.09871425	0.234647896	0.306295027	0.089905217	0.119680763	0.610487227	0.334626136	0.99946547	0.972078348	Bacteria.Firmicutes.Erysipelotrichia.Erysipelotrichales.Erysipelotrichaceae..Clostridium..innocuum.group	PROB1
440280	ENSG00000228672	rs11748963	0.185794706	0.19622462	0.186239362	0.11959601	0.200920315	-0.254401665	0.130971594	-0.179715442	0.150270705	0.194855617	0.098055565	0.113966295	0.159590521	0.074368778	0.72239365	0.669813642	Bacteria.Firmicutes.Clostridia.Clostridiales.Ruminococcaceae.Butyricicoccus	PROB1
440281	ENSG00000228672	rs11748963	0.282544806	0.406555457	0.281628421	0.958091792	0.154041546	-0.144844898	-0.072426891	0.005293027	0.142175038	0.173402036	0.066719231	0.100344986	0.146398773	0.108188737	0.5542288	0.998332705	Bacteria.Firmicutes.Negativicutes.Selenomonadales.Veillonellaceae.Veillonella	PROB1
440282	ENSG00000228672	rs11748963	0.052179749	0.039245758	0.011209779	0.010264131	-0.606724443	0.8184645	0.176985612	-0.227156412	0.30683524	0.389113651	0.067825687	0.085958723	0.350631634	0.122029444	0.999785669	0.999420701	Bacteria.Firmicutes.Clostridia.Clostridiales.Ruminococcaceae.Faecalibacterium	PROB1
440283	ENSG00000228672	rs11748963	0.675805464	0.738970109	0.762870609	0.88325402	0.083079659	-0.092183476	-0.023360358	0.015406245	0.197780101	0.275484043	0.077106198	0.104509471	0.435212963	0.234101587	0.997349493	0.997803387	Bacteria.Actinobacteria.Actinobacteria.Micrococcales	PROB1
440284	ENSG00000228672	rs11748963	0.566809749	0.124076904	0.728262973	0.1561564	0.246973406	-0.975986067	-0.034695216	0.230370771	0.429034354	0.626538778	0.099437124	0.160595148	0.770595054	0.447035913	0.921846173	0.99665811	Bacteria.Proteobacteria	PROB1
440285	ENSG00000228672	rs11748963	0.540101012	0.491324872	0.92564485	0.784745366	0.114675283	-0.146441987	-0.007556739	-0.024095088	0.186201618	0.211601843	0.080662922	0.087856565	0.36525938	0.17117937	0.970428374	0.991251412	Bacteria.Firmicutes.Clostridia.Clostridiales.Ruminococcaceae.Ruminococcaceae.UCG.003	PROB1
440286	ENSG00000228672	rs11748963	0.321736368	0.295964331	0.625992575	0.230758751	0.155023958	-0.194099551	-0.029386668	0.091182416	0.155273838	0.184246729	0.060013468	0.075384152	0.184753626	0.108212707	0.898313636	0.994448463	Bacteria.Bacteroidetes.Bacteroidia.Bacteroidales.Porphyromonadaceae	PROB1
440287	ENSG00000228672	rs11748963	0.485182453	0.405114449	0.917134486	0.648135173	0.132274877	-0.182621198	0.010050774	-0.050482923	0.188440897	0.217952655	0.096232069	0.110116509	0.366001757	0.161682228	0.999550585	0.968865476	Bacteria.Firmicutes.Clostridia.Clostridiales.Lachnospiraceae.Lachnospiraceae.ND3007.group	PROB1
440288	ENSG00000228672	rs11748963	0.419338535	0.730030952	0.882284636	0.150362263	0.120389781	-0.06217822	-0.010524708	-0.125310586	0.148144072	0.17942	0.070802886	0.086114062	0.2133522	0.139335175	0.915250284	0.968741411	Bacteria.Firmicutes.Clostridia.Clostridiales.Lachnospiraceae..Eubacterium..hallii.group	PROB1
440289	ENSG00000228672	rs11748963	0.526045089	0.781848022	0.900440651	0.627754026	0.113314422	-0.060154347	0.010418109	-0.052804492	0.177765533	0.216348553	0.082955336	0.10839091	0.29946563	0.187237682	0.999513786	0.966818112	Bacteria.Firmicutes.Erysipelotrichia.Erysipelotrichales.Erysipelotrichaceae	PROB1
440290	ENSG00000228672	rs11748963	0.21531603	0.092417699	0.167262543	0.068510735	-1.132369984	1.77599485	0.212036151	-0.327373042	0.905102104	1.040075266	0.151841111	0.176774937	0.987348183	0.516222665	0.996576058	0.659325213	Bacteria.Firmicutes.Clostridia.Clostridiales	PROB1
440291	ENSG00000228672	rs11748963	0.2207369	0.71674044	0.419566944	0.794387471	0.208648603	-0.08038408	-0.042903761	-0.020985275	0.168771587	0.220606154	0.05282073	0.080196166	0.249947244	0.25463742	0.948866852	0.965530807	Bacteria.Proteobacteria.Gammaproteobacteria.Enterobacteriales.Enterobacteriaceae	PROB1
440292	ENSG00000228672	rs11748963	0.367826271	0.439230062	0.714214359	0.691929211	0.169639191	-0.184635284	0.025586873	-0.033682716	0.18708036	0.237258372	0.069571199	0.084634152	0.349757917	0.212350248	0.999814869	0.942552604	Bacteria.Actinobacteria.Actinobacteria.Corynebacteriales.Corynebacteriaceae	PROB1
440293	ENSG00000228672	rs11748963	0.617670371	0.562961523	0.315000842	0.514102573	0.075333234	-0.101503022	-0.053787622	0.041018097	0.150208262	0.174588371	0.053124047	0.062527282	0.239113011	0.137554178	0.998409995	0.996467843	Bacteria.Verrucomicrobia	PROB1
440294	ENSG00000228672	rs11748963	0.406499623	0.188912699	0.267980947	0.110285289	-0.401127267	0.770235654	0.09578504	-0.173182233	0.480154753	0.580209569	0.08574061	0.106989728	0.817293505	0.437698672	0.99911693	0.98634337	Bacteria.Bacteroidetes.Bacteroidia.Bacteroidales.Bacteroidaceae.Bacteroides	PROB1
440295	ENSG00000228672	rs11748963	0.980855658	0.851430847	0.256195262	0.115486689	0.004066993	0.037499889	-0.09485268	0.143113981	0.168843909	0.199436746	0.082814544	0.089725776	0.37064785	0.141710108	0.999989953	0.951984197	Bacteria.Firmicutes.Clostridia.Clostridiales.Christensenellaceae	PROB1
440296	ENSG00000228672	rs11748963	0.973981436	0.889843975	0.498807342	0.591635403	-0.007924148	-0.031124353	-0.057643153	0.045168459	0.242039129	0.223855964	0.084754396	0.083785749	0.654874679	0.421885272	0.984987993	0.971423926	Bacteria.Proteobacteria.Deltaproteobacteria.Desulfovibrionales.Desulfovibrionaceae.Desulfovibrio	PROB1
440297	ENSG00000228672	rs11748963	0.76571397	0.820711018	0.256581756	0.327099561	-0.064311533	0.053439259	-0.087244156	0.08072908	0.214932073	0.234861543	0.07623419	0.081767225	0.448822634	0.292469553	0.841118731	0.926870238	Bacteria.Firmicutes.Clostridia.Clostridiales.Lachnospiraceae.Lachnospiraceae.UCG.010	PROB1
440298	ENSG00000228672	rs11748963	0.376205412	0.221373441	0.260394943	0.158948161	-0.509874878	0.948234565	0.123554266	-0.214040259	0.572297862	0.768077664	0.108838652	0.150232623	0.848511134	0.506588389	0.876277026	0.705146656	Bacteria.Firmicutes.Clostridia.Clostridiales.Lachnospiraceae	PROB1
440299	ENSG00000228672	rs11748963	0.990377161	0.990753574	0.345204929	0.411799685	0.002310699	0.002613736	-0.088764383	0.098262663	0.190864211	0.224684466	0.093363438	0.11896708	0.54306196	0.334418143	0.964373737	0.994553009	Bacteria.Firmicutes.Clostridia.Clostridiales.Ruminococcaceae.Ruminiclostridium.9	PROB1
440300	ENSG00000228672	rs11748963	0.414795407	0.508293708	0.553468672	0.743631362	0.116432424	-0.118136373	0.038097014	-0.025278265	0.141876922	0.177617618	0.06396235	0.076968549	0.175495153	0.101811826	0.998880039	0.984556514	Bacteria.Proteobacteria.Deltaproteobacteria.Desulfovibrionales.Desulfovibrionaceae.Bilophila	PROB1
440301	ENSG00000228672	rs11748963	0.412320804	0.4921003	0.738133012	0.731415251	0.183222786	-0.20440179	0.028171583	-0.038069223	0.222077385	0.295882219	0.083909297	0.110441317	0.461023745	0.25752041	0.999028109	0.997798285	Bacteria.Actinobacteria.Actinobacteria.Micrococcales.Micrococcaceae	PROB1
440302	ENSG00000228672	rs11748963	0.255929303	0.769914468	0.501577294	0.733487525	0.182553544	-0.062749994	-0.036834601	-0.027563294	0.15929493	0.213658819	0.05451138	0.080610158	0.227797738	0.255974029	0.998302481	0.99762474	Bacteria.Proteobacteria.Gammaproteobacteria.Enterobacteriales.Enterobacteriaceae.Escherichia.Shigella	PROB1
440303	ENSG00000228672	rs11748963	0.464782392	0.19804458	0.327812651	0.126383241	-0.385682143	0.85486861	0.089344275	-0.181269184	0.524547857	0.657475097	0.090627686	0.117092316	0.90140863	0.490458976	0.998912436	0.981117471	Bacteria.Bacteroidetes.Bacteroidia.Bacteroidales	PROB1
440304	ENSG00000228672	rs11748963	0.59083201	0.534287174	0.622821417	0.981379519	0.085726341	-0.116096201	0.031137151	0.001765293	0.158674278	0.185827374	0.063007991	0.075349565	0.316087292	0.153990815	0.937946928	0.946311601	Bacteria.Firmicutes.Clostridia.Clostridiales.Lachnospiraceae.Roseburia	PROB1
440305	ENSG00000228672	rs11748963	0.305383347	0.451657358	0.514274774	0.861862964	0.263631132	-0.174711594	0.069920489	-0.013682216	0.25521401	0.230750372	0.106629365	0.078325674	0.274291141	0.249527699	0.998201428	0.99782309	Bacteria.Firmicutes.Bacilli.Bacillales.Staphylococcaceae.Staphylococcus	PROB1
440306	ENSG00000228672	rs11748963	0.733021702	0.551998971	0.213721391	0.857562411	0.051211485	-0.106838428	-0.087000764	0.015296458	0.149498503	0.178710255	0.069295285	0.084894858	0.314267364	0.145971217	0.775498412	0.997196001	Bacteria.Firmicutes.Clostridia.Clostridiales.Peptostreptococcaceae.Intestinibacter	PROB1
440307	ENSG00000228672	rs11748963	0.345341071	0.255399647	0.555295661	0.060686259	0.131631991	-0.199615755	0.030464792	-0.12418266	0.138491446	0.173987403	0.051385467	0.06507058	0.1752028	0.060306278	0.790842699	0.834704795	Bacteria.Fusobacteria.Fusobacteriia.Fusobacteriales.Fusobacteriaceae.Fusobacterium	PROB1
440308	ENSG00000228672	rs11748963	0.572410284	0.507832861	0.733255947	0.83775432	0.096281876	-0.142354025	-0.024878445	-0.019628388	0.169708566	0.213795609	0.072692464	0.095479615	0.270025691	0.153543917	0.998970432	0.998994847	Bacteria.Firmicutes.Erysipelotrichia.Erysipelotrichales.Erysipelotrichaceae.Erysipelatoclostridium	PROB1
440309	ENSG00000228672	rs11748963	0.421563938	0.805594484	0.867448589	0.142592088	0.11647046	-0.044186153	0.008552082	0.091858893	0.144012671	0.178815736	0.05104156	0.061903132	0.215131011	0.171298375	0.809263091	0.761009178	Bacteria.Proteobacteria.Betaproteobacteria.Burkholderiales.Alcaligenaceae.Sutterella	PROB1
440310	ENSG00000228672	rs11748963	0.474198913	0.584750452	0.32346971	0.025042328	0.098893316	-0.092565784	0.095251893	-0.283664972	0.137392938	0.168559549	0.095750362	0.123709415	0.155566429	0.112752908	0.946830748	0.956901174	Bacteria.Firmicutes.Clostridia.Clostridiales.Ruminococcaceae.Ruminiclostridium.5	PROB1
440311	ENSG00000228672	rs11748963	0.47710447	0.648948039	0.415524013	0.415754107	0.101997231	-0.082586023	0.05194947	-0.072973168	0.142644953	0.180589787	0.063401671	0.089104198	0.1870034	0.133125779	0.972085394	0.950708623	Bacteria.Proteobacteria.Deltaproteobacteria.Desulfovibrionales.Desulfovibrionaceae	PROB1
440312	ENSG00000228672	rs11748963	0.882997796	0.576183251	0.418787544	0.095478362	0.026911196	0.126380268	0.067819585	-0.171448443	0.182151479	0.224972554	0.083355214	0.101365048	0.48971851	0.252624161	0.998793879	0.998019463	Bacteria.Firmicutes.Clostridia.Clostridiales.Lachnospiraceae.Blautia	PROB1
440313	ENSG00000228672	rs11748963	0.712248218	0.907274023	0.786194008	0.544271397	0.080654786	0.036511333	-0.026330599	0.086508334	0.217732787	0.312261004	0.096675024	0.141928228	0.612427769	0.394327691	0.998929462	0.998920199	Bacteria.Firmicutes.Clostridia.Clostridiales.Lachnospiraceae..Eubacterium..ventriosum.group	PROB1
440314	ENSG00000228672	rs11748963	0.648258938	0.901203336	0.354251238	0.173518727	0.068291667	0.025537674	0.061001832	-0.112906069	0.149018352	0.204924685	0.065386629	0.082062683	0.295613872	0.213811954	0.997528932	0.993985312	Bacteria.Bacteroidetes.Bacteroidia.Bacteroidales.Rikenellaceae.Alistipes	PROB1
440315	ENSG00000228672	rs11748963	0.454020193	0.533221811	0.519285926	0.673326783	0.10794541	-0.110284819	-0.034218318	0.029125705	0.143319564	0.176065041	0.052812763	0.068778128	0.183116693	0.14355475	0.99994518	0.999865593	Bacteria.Bacteroidetes.Bacteroidia.Bacteroidales.Prevotellaceae	PROB1
440316	ENSG00000228672	rs11748963	0.965055157	0.964986352	0.363019694	0.554759406	-0.00890716	0.012022988	-0.07273892	0.077360508	0.202539235	0.272852198	0.079412291	0.130308042	0.54767369	0.441682489	0.96081397	0.94612605	Bacteria.Firmicutes.Clostridia.Clostridiales.Ruminococcaceae.Ruminiclostridium.6	PROB1
440317	ENSG00000228672	rs11748963	0.531774712	0.396462633	0.173261664	0.134689771	-0.14942421	0.259573053	0.1305546	-0.17710316	0.237706199	0.304123541	0.094832519	0.116943268	0.524229935	0.273111084	0.995261573	0.962978444	Bacteria.Firmicutes.Clostridia.Clostridiales.Lachnospiraceae.Lachnospiraceae.UCG.008	PROB1
440318	ENSG00000228672	rs11748963	0.369386023	0.864102581	0.707199875	0.59545099	0.17244633	-0.040715026	0.029547819	0.054775248	0.190800402	0.236959358	0.078324717	0.102663485	0.354043289	0.355753149	0.914413849	0.911650628	Bacteria.Firmicutes.Clostridia.Clostridiales.Lachnospiraceae..Eubacterium..xylanophilum.group	PROB1
440319	ENSG00000228672	rs11748963	0.175788467	0.098626823	0.034847367	0.033519136	-0.353113001	0.66556411	0.179206886	-0.299227134	0.258024619	0.397303892	0.083174146	0.137818595	0.477991189	0.177788611	0.996108676	0.893848525	Bacteria.Firmicutes.Clostridia.Clostridiales.Lachnospiraceae..Ruminococcus..gnavus.group	PROB1
440320	ENSG00000228696	rs144462017	2.53E-05	2.32E-06	0.710813695	0.593233222	1.556307319	-1.038396842	0.061745089	-0.050518507	0.343461036	0.200690838	0.165818451	0.094116213	0.000506325	1.84E-05	0.903886385	0.99827201	Bacteria.Firmicutes.Clostridia.Clostridiales.Ruminococcaceae..Eubacterium..coprostanoligenes.group	ARL17B
440321	ENSG00000228696	rs144462017	2.53E-05	2.32E-06	0.710813695	0.593233222	1.556307319	-1.038396842	0.061745089	-0.050518507	0.343461036	0.200690838	0.165818451	0.094116213	0.000506325	1.84E-05	0.903886385	0.99827201	Bacteria.Firmicutes.Clostridia.Clostridiales.Ruminococcaceae..Eubacterium..coprostanoligenes.group	ARL17B
440322	ENSG00000228696	rs144462017	2.53E-05	2.32E-06	0.710813695	0.593233222	1.556307319	-1.038396842	0.061745089	-0.050518507	0.343461036	0.200690838	0.165818451	0.094116213	0.000506325	1.84E-05	0.903886385	0.99827201	Bacteria.Firmicutes.Clostridia.Clostridiales.Ruminococcaceae..Eubacterium..coprostanoligenes.group	ARL17B
440323	ENSG00000228696	rs144462017	6.00E-06	4.83E-07	0.405699188	0.301768442	1.357753832	-0.900701985	-0.13057068	0.094165485	0.275813574	0.161376799	0.156027178	0.090474577	7.38E-05	1.80E-06	0.79252074	0.982322495	Bacteria.Firmicutes.Clostridia.Clostridiales.Ruminococcaceaencultured	ARL17B
440324	ENSG00000228696	rs144462017	6.00E-06	4.83E-07	0.405699188	0.301768442	1.357753832	-0.900701985	-0.13057068	0.094165485	0.275813574	0.161376799	0.156027178	0.090474577	7.38E-05	1.80E-06	0.79252074	0.982322495	Bacteria.Firmicutes.Clostridia.Clostridiales.Ruminococcaceaencultured	ARL17B
440325	ENSG00000228696	rs144462017	6.00E-06	4.83E-07	0.405699188	0.301768442	1.357753832	-0.900701985	-0.13057068	0.094165485	0.275813574	0.161376799	0.156027178	0.090474577	7.38E-05	1.80E-06	0.79252074	0.982322495	Bacteria.Firmicutes.Clostridia.Clostridiales.Ruminococcaceaencultured	ARL17B
440326	ENSG00000228696	rs144462017	0.003728096	0.001849797	0.636230606	0.647298369	1.293669149	-0.864836714	-0.081301483	0.047932469	0.430192208	0.26657483	0.171097758	0.104286833	0.057285671	0.011031762	0.996483139	0.880926995	Bacteria.Bacteroidetes.Bacteroidia.Bacteroidales.Porphyromonadaceae.Butyricimonas	ARL17B
440327	ENSG00000228696	rs144462017	0.003728096	0.001849797	0.636230606	0.647298369	1.293669149	-0.864836714	-0.081301483	0.047932469	0.430192208	0.26657483	0.171097758	0.104286833	0.057285671	0.011031762	0.996483139	0.880926995	Bacteria.Bacteroidetes.Bacteroidia.Bacteroidales.Porphyromonadaceae.Butyricimonas	ARL17B
440328	ENSG00000228696	rs144462017	0.003728096	0.001849797	0.636230606	0.647298369	1.293669149	-0.864836714	-0.081301483	0.047932469	0.430192208	0.26657483	0.171097758	0.104286833	0.057285671	0.011031762	0.996483139	0.880926995	Bacteria.Bacteroidetes.Bacteroidia.Bacteroidales.Porphyromonadaceae.Butyricimonas	ARL17B
440329	ENSG00000228696	rs144462017	2.17E-07	2.05E-08	0.393858981	0.465464159	1.56058167	-1.017158881	0.107011506	-0.051209741	0.269735547	0.159536909	0.124685277	0.069754822	4.33E-06	1.53E-07	0.673684319	0.958678781	Bacteria.Firmicutes.Negativicutes.Selenomonadales.Acidaminococcaceae	ARL17B
440330	ENSG00000228696	rs144462017	2.17E-07	2.05E-08	0.393858981	0.465464159	1.56058167	-1.017158881	0.107011506	-0.051209741	0.269735547	0.159536909	0.124685277	0.069754822	4.33E-06	1.53E-07	0.673684319	0.958678781	Bacteria.Firmicutes.Negativicutes.Selenomonadales.Acidaminococcaceae	ARL17B
440331	ENSG00000228696	rs144462017	2.17E-07	2.05E-08	0.393858981	0.465464159	1.56058167	-1.017158881	0.107011506	-0.051209741	0.269735547	0.159536909	0.124685277	0.069754822	4.33E-06	1.53E-07	0.673684319	0.958678781	Bacteria.Firmicutes.Negativicutes.Selenomonadales.Acidaminococcaceae	ARL17B
440332	ENSG00000228696	rs144462017	1.54E-05	1.23E-06	0.743752966	0.677696525	1.533935693	-1.013899361	-0.056337066	0.0400303	0.328693855	0.189829768	0.171622405	0.09589003	0.000237915	8.02E-06	0.997851323	0.977487446	Bacteria.Firmicutes.Clostridia.Clostridiales.Lachnospiraceae.Fusicatenibacter	ARL17B
440333	ENSG00000228696	rs144462017	1.54E-05	1.23E-06	0.743752966	0.677696525	1.533935693	-1.013899361	-0.056337066	0.0400303	0.328693855	0.189829768	0.171622405	0.09589003	0.000237915	8.02E-06	0.997851323	0.977487446	Bacteria.Firmicutes.Clostridia.Clostridiales.Lachnospiraceae.Fusicatenibacter	ARL17B
440334	ENSG00000228696	rs144462017	1.54E-05	1.23E-06	0.743752966	0.677696525	1.533935693	-1.013899361	-0.056337066	0.0400303	0.328693855	0.189829768	0.171622405	0.09589003	0.000237915	8.02E-06	0.997851323	0.977487446	Bacteria.Firmicutes.Clostridia.Clostridiales.Lachnospiraceae.Fusicatenibacter	ARL17B
440335	ENSG00000228696	rs144462017	0.010817636	0.001468765	0.300736465	0.31387453	1.104535608	-0.775762607	-0.176881532	0.096633012	0.421117788	0.233661125	0.169583102	0.095217265	0.049180141	0.005169667	0.815783163	0.897880996	Bacteria.Firmicutes.Clostridia.Clostridiales.Ruminococcaceae.Ruminococcaceae.UCG.014	ARL17B
440336	ENSG00000228696	rs144462017	0.010817636	0.001468765	0.300736465	0.31387453	1.104535608	-0.775762607	-0.176881532	0.096633012	0.421117788	0.233661125	0.169583102	0.095217265	0.049180141	0.005169667	0.815783163	0.897880996	Bacteria.Firmicutes.Clostridia.Clostridiales.Ruminococcaceae.Ruminococcaceae.UCG.014	ARL17B
440337	ENSG00000228696	rs144462017	0.010817636	0.001468765	0.300736465	0.31387453	1.104535608	-0.775762607	-0.176881532	0.096633012	0.421117788	0.233661125	0.169583102	0.095217265	0.049180141	0.005169667	0.815783163	0.897880996	Bacteria.Firmicutes.Clostridia.Clostridiales.Ruminococcaceae.Ruminococcaceae.UCG.014	ARL17B
440338	ENSG00000228696	rs144462017	1.12E-05	3.48E-06	0.678687564	0.975773675	1.570828375	-0.973474859	0.093916653	0.004010826	0.330374244	0.192101355	0.225707499	0.131574903	0.000273426	3.06E-05	0.943330549	0.991286118	Bacteria.Actinobacteria.Coriobacteriia.Coriobacteriales.Coriobacteriaceae	ARL17B
440339	ENSG00000228696	rs144462017	1.12E-05	3.48E-06	0.678687564	0.975773675	1.570828375	-0.973474859	0.093916653	0.004010826	0.330374244	0.192101355	0.225707499	0.131574903	0.000273426	3.06E-05	0.943330549	0.991286118	Bacteria.Actinobacteria.Coriobacteriia.Coriobacteriales.Coriobacteriaceae	ARL17B
440340	ENSG00000228696	rs144462017	1.12E-05	3.48E-06	0.678687564	0.975773675	1.570828375	-0.973474859	0.093916653	0.004010826	0.330374244	0.192101355	0.225707499	0.131574903	0.000273426	3.06E-05	0.943330549	0.991286118	Bacteria.Actinobacteria.Coriobacteriia.Coriobacteriales.Coriobacteriaceae	ARL17B
440341	ENSG00000228696	rs144462017	0.103952075	0.038814964	0.508814816	0.482466904	1.070591903	-0.743561694	-0.185798365	0.109270591	0.649336886	0.35270078	0.27969192	0.154701147	0.261469178	0.070923653	0.937143846	0.981962125	Bacteria.Firmicutes.Clostridia.Clostridiales.Ruminococcaceae.Anaerotruncus	ARL17B
440342	ENSG00000228696	rs144462017	0.103952075	0.038814964	0.508814816	0.482466904	1.070591903	-0.743561694	-0.185798365	0.109270591	0.649336886	0.35270078	0.27969192	0.154701147	0.261469178	0.070923653	0.937143846	0.981962125	Bacteria.Firmicutes.Clostridia.Clostridiales.Ruminococcaceae.Anaerotruncus	ARL17B
440343	ENSG00000228696	rs144462017	0.103952075	0.038814964	0.508814816	0.482466904	1.070591903	-0.743561694	-0.185798365	0.109270591	0.649336886	0.35270078	0.27969192	0.154701147	0.261469178	0.070923653	0.937143846	0.981962125	Bacteria.Firmicutes.Clostridia.Clostridiales.Ruminococcaceae.Anaerotruncus	ARL17B
440344	ENSG00000228696	rs144462017	2.88E-05	4.47E-06	0.777757907	0.5278306	1.560660658	-1.079879585	0.047779207	-0.065385443	0.347251809	0.215924108	0.168593302	0.103020971	0.000827184	4.97E-05	0.999550585	0.967271256	Bacteria.Firmicutes.Clostridia.Clostridiales.Lachnospiraceae.Lachnospiraceae.ND3007.group	ARL17B
440345	ENSG00000228696	rs144462017	2.88E-05	4.47E-06	0.777757907	0.5278306	1.560660658	-1.079879585	0.047779207	-0.065385443	0.347251809	0.215924108	0.168593302	0.103020971	0.000827184	4.97E-05	0.999550585	0.967271256	Bacteria.Firmicutes.Clostridia.Clostridiales.Lachnospiraceae.Lachnospiraceae.ND3007.group	ARL17B
440346	ENSG00000228696	rs144462017	2.88E-05	4.47E-06	0.777757907	0.5278306	1.560660658	-1.079879585	0.047779207	-0.065385443	0.347251809	0.215924108	0.168593302	0.103020971	0.000827184	4.97E-05	0.999550585	0.967271256	Bacteria.Firmicutes.Clostridia.Clostridiales.Lachnospiraceae.Lachnospiraceae.ND3007.group	ARL17B
440347	ENSG00000228696	rs144462017	0.001083283	0.000220265	0.864868015	0.965672317	1.399937406	-0.963297249	-0.031754842	-0.005092972	0.409514937	0.246357547	0.185868873	0.117892105	0.013188512	0.001409466	0.95893715	0.999877656	Bacteria.Firmicutes.Clostridia.Clostridiales.Family.XIII.Family.XIII.AD3011.group	ARL17B
440348	ENSG00000228696	rs144462017	0.001083283	0.000220265	0.864868015	0.965672317	1.399937406	-0.963297249	-0.031754842	-0.005092972	0.409514937	0.246357547	0.185868873	0.117892105	0.013188512	0.001409466	0.95893715	0.999877656	Bacteria.Firmicutes.Clostridia.Clostridiales.Family.XIII.Family.XIII.AD3011.group	ARL17B
440349	ENSG00000228696	rs144462017	0.001083283	0.000220265	0.864868015	0.965672317	1.399937406	-0.963297249	-0.031754842	-0.005092972	0.409514937	0.246357547	0.185868873	0.117892105	0.013188512	0.001409466	0.95893715	0.999877656	Bacteria.Firmicutes.Clostridia.Clostridiales.Family.XIII.Family.XIII.AD3011.group	ARL17B
440350	ENSG00000228696	rs144462017	0.004398374	0.002150534	0.84402129	0.793986173	1.557148788	-1.04183408	-0.021190473	0.017608503	0.527918406	0.326164879	0.107278206	0.067157519	0.123429311	0.028072433	0.999785669	0.999420701	Bacteria.Firmicutes.Clostridia.Clostridiales.Ruminococcaceae.Faecalibacterium	ARL17B
440351	ENSG00000228696	rs144462017	0.004398374	0.002150534	0.84402129	0.793986173	1.557148788	-1.04183408	-0.021190473	0.017608503	0.527918406	0.326164879	0.107278206	0.067157519	0.123429311	0.028072433	0.999785669	0.999420701	Bacteria.Firmicutes.Clostridia.Clostridiales.Ruminococcaceae.Faecalibacterium	ARL17B
440352	ENSG00000228696	rs144462017	0.004398374	0.002150534	0.84402129	0.793986173	1.557148788	-1.04183408	-0.021190473	0.017608503	0.527918406	0.326164879	0.107278206	0.067157519	0.123429311	0.028072433	0.999785669	0.999420701	Bacteria.Firmicutes.Clostridia.Clostridiales.Ruminococcaceae.Faecalibacterium	ARL17B
440353	ENSG00000228696	rs144462017	7.79E-09	1.69E-09	0.069463405	0.031568821	1.636485977	-1.163063982	0.196269997	-0.157586368	0.247387714	0.16639903	0.106355395	0.071742106	7.80E-07	3.82E-08	0.99830237	0.956012916	Bacteria.Firmicutes.Clostridia.Clostridiales.Clostridiaceae.1.Clostridium.sensu.stricto.1	ARL17B
440354	ENSG00000228696	rs144462017	7.79E-09	1.69E-09	0.069463405	0.031568821	1.636485977	-1.163063982	0.196269997	-0.157586368	0.247387714	0.16639903	0.106355395	0.071742106	7.80E-07	3.82E-08	0.99830237	0.956012916	Bacteria.Firmicutes.Clostridia.Clostridiales.Clostridiaceae.1.Clostridium.sensu.stricto.1	ARL17B
440355	ENSG00000228696	rs144462017	7.79E-09	1.69E-09	0.069463405	0.031568821	1.636485977	-1.163063982	0.196269997	-0.157586368	0.247387714	0.16639903	0.106355395	0.071742106	7.80E-07	3.82E-08	0.99830237	0.956012916	Bacteria.Firmicutes.Clostridia.Clostridiales.Clostridiaceae.1.Clostridium.sensu.stricto.1	ARL17B
440356	ENSG00000228696	rs144462017	0.000576821	0.000348909	0.865866846	0.812769166	1.526897575	-0.92330903	0.027153811	0.021983342	0.422093138	0.244790548	0.160133165	0.092442783	0.011277909	0.002591299	0.996423631	0.976588979	Bacteria.Bacteroidetes.Bacteroidia.Bacteroidales.Prevotellaceae.Prevotella.7	ARL17B
440357	ENSG00000228696	rs144462017	0.000576821	0.000348909	0.865866846	0.812769166	1.526897575	-0.92330903	0.027153811	0.021983342	0.422093138	0.244790548	0.160133165	0.092442783	0.011277909	0.002591299	0.996423631	0.976588979	Bacteria.Bacteroidetes.Bacteroidia.Bacteroidales.Prevotellaceae.Prevotella.7	ARL17B
440358	ENSG00000228696	rs144462017	0.000576821	0.000348909	0.865866846	0.812769166	1.526897575	-0.92330903	0.027153811	0.021983342	0.422093138	0.244790548	0.160133165	0.092442783	0.011277909	0.002591299	0.996423631	0.976588979	Bacteria.Bacteroidetes.Bacteroidia.Bacteroidales.Prevotellaceae.Prevotella.7	ARL17B
440359	ENSG00000228696	rs144462017	0.001608599	0.000483445	0.533711499	0.406095612	1.77885507	-1.222103591	-0.093715188	0.075956865	0.540639739	0.332809485	0.149791967	0.09084275	0.053138345	0.009956651	0.837364808	0.890273479	Bacteria.Firmicutes.Clostridia.Clostridiales.Lachnospiraceae..Eubacterium..rectale.group	ARL17B
440360	ENSG00000228696	rs144462017	0.001608599	0.000483445	0.533711499	0.406095612	1.77885507	-1.222103591	-0.093715188	0.075956865	0.540639739	0.332809485	0.149791967	0.09084275	0.053138345	0.009956651	0.837364808	0.890273479	Bacteria.Firmicutes.Clostridia.Clostridiales.Lachnospiraceae..Eubacterium..rectale.group	ARL17B
440361	ENSG00000228696	rs144462017	0.001608599	0.000483445	0.533711499	0.406095612	1.77885507	-1.222103591	-0.093715188	0.075956865	0.540639739	0.332809485	0.149791967	0.09084275	0.053138345	0.009956651	0.837364808	0.890273479	Bacteria.Firmicutes.Clostridia.Clostridiales.Lachnospiraceae..Eubacterium..rectale.group	ARL17B
440362	ENSG00000228696	rs144462017	7.17E-05	3.21E-06	0.581952686	0.941869929	1.342171155	-0.952734069	-0.077235839	-0.006185944	0.316717569	0.187218881	0.139600586	0.084509724	0.000923471	2.17E-05	0.917296988	0.910406452	Bacteria.Firmicutes.Clostridia.Clostridiales.Ruminococcaceae.Ruminococcaceae.UCG.005	ARL17B
440363	ENSG00000228696	rs144462017	7.17E-05	3.21E-06	0.581952686	0.941869929	1.342171155	-0.952734069	-0.077235839	-0.006185944	0.316717569	0.187218881	0.139600586	0.084509724	0.000923471	2.17E-05	0.917296988	0.910406452	Bacteria.Firmicutes.Clostridia.Clostridiales.Ruminococcaceae.Ruminococcaceae.UCG.005	ARL17B
440364	ENSG00000228696	rs144462017	7.17E-05	3.21E-06	0.581952686	0.941869929	1.342171155	-0.952734069	-0.077235839	-0.006185944	0.316717569	0.187218881	0.139600586	0.084509724	0.000923471	2.17E-05	0.917296988	0.910406452	Bacteria.Firmicutes.Clostridia.Clostridiales.Ruminococcaceae.Ruminococcaceae.UCG.005	ARL17B
440365	ENSG00000228696	rs144462017	0.000198217	1.04E-05	0.678259743	0.945617298	1.352308061	-0.935257202	-0.070499375	0.00643758	0.343093759	0.19584382	0.169190398	0.094018331	0.001668059	3.48E-05	0.957898837	0.956248064	Bacteria.Firmicutes.Clostridia.Clostridiales.Lachnospiraceae..Eubacterium..eligens.group	ARL17B
440366	ENSG00000228696	rs144462017	0.000198217	1.04E-05	0.678259743	0.945617298	1.352308061	-0.935257202	-0.070499375	0.00643758	0.343093759	0.19584382	0.169190398	0.094018331	0.001668059	3.48E-05	0.957898837	0.956248064	Bacteria.Firmicutes.Clostridia.Clostridiales.Lachnospiraceae..Eubacterium..eligens.group	ARL17B
440367	ENSG00000228696	rs144462017	0.000198217	1.04E-05	0.678259743	0.945617298	1.352308061	-0.935257202	-0.070499375	0.00643758	0.343093759	0.19584382	0.169190398	0.094018331	0.001668059	3.48E-05	0.957898837	0.956248064	Bacteria.Firmicutes.Clostridia.Clostridiales.Lachnospiraceae..Eubacterium..eligens.group	ARL17B
440368	ENSG00000228696	rs144462017	0.000163417	5.52E-05	0.351162324	0.258510357	1.256481746	-0.819473885	-0.145866721	0.1025133	0.31423291	0.190052036	0.155345135	0.089943742	0.002311515	0.000204176	0.759903001	0.964383149	Bacteria.Bacteroidetes.Bacteroidia.Bacteroidales.Porphyromonadaceae.Odoribacter	ARL17B
440369	ENSG00000228696	rs144462017	0.000163417	5.52E-05	0.351162324	0.258510357	1.256481746	-0.819473885	-0.145866721	0.1025133	0.31423291	0.190052036	0.155345135	0.089943742	0.002311515	0.000204176	0.759903001	0.964383149	Bacteria.Bacteroidetes.Bacteroidia.Bacteroidales.Porphyromonadaceae.Odoribacter	ARL17B
440370	ENSG00000228696	rs144462017	0.000163417	5.52E-05	0.351162324	0.258510357	1.256481746	-0.819473885	-0.145866721	0.1025133	0.31423291	0.190052036	0.155345135	0.089943742	0.002311515	0.000204176	0.759903001	0.964383149	Bacteria.Bacteroidetes.Bacteroidia.Bacteroidales.Porphyromonadaceae.Odoribacter	ARL17B
440371	ENSG00000228696	rs144462017	3.80E-05	5.10E-06	0.700476615	0.931716314	1.401227193	-0.95686748	0.041349931	-0.005575171	0.317210463	0.192682028	0.107025773	0.064817607	0.000530454	3.49E-05	0.999507593	0.935584968	Bacteria.Firmicutes.Clostridia.Clostridiales.Lachnospiraceae.Lachnoclostridium	ARL17B
440372	ENSG00000228696	rs144462017	3.80E-05	5.10E-06	0.700476615	0.931716314	1.401227193	-0.95686748	0.041349931	-0.005575171	0.317210463	0.192682028	0.107025773	0.064817607	0.000530454	3.49E-05	0.999507593	0.935584968	Bacteria.Firmicutes.Clostridia.Clostridiales.Lachnospiraceae.Lachnoclostridium	ARL17B
440373	ENSG00000228696	rs144462017	3.80E-05	5.10E-06	0.700476615	0.931716314	1.401227193	-0.95686748	0.041349931	-0.005575171	0.317210463	0.192682028	0.107025773	0.064817607	0.000530454	3.49E-05	0.999507593	0.935584968	Bacteria.Firmicutes.Clostridia.Clostridiales.Lachnospiraceae.Lachnoclostridium	ARL17B
440374	ENSG00000228696	rs144462017	4.71E-05	4.82E-05	0.301738238	0.149730718	1.260005468	-0.784997103	0.163320559	-0.139080589	0.289177597	0.180450703	0.156909166	0.095426554	0.000881878	0.000253718	0.67863628	0.982679299	Bacteria.Firmicutes.Bacilli	ARL17B
440375	ENSG00000228696	rs144462017	4.71E-05	4.82E-05	0.301738238	0.149730718	1.260005468	-0.784997103	0.163320559	-0.139080589	0.289177597	0.180450703	0.156909166	0.095426554	0.000881878	0.000253718	0.67863628	0.982679299	Bacteria.Firmicutes.Bacilli	ARL17B
440376	ENSG00000228696	rs144462017	4.71E-05	4.82E-05	0.301738238	0.149730718	1.260005468	-0.784997103	0.163320559	-0.139080589	0.289177597	0.180450703	0.156909166	0.095426554	0.000881878	0.000253718	0.67863628	0.982679299	Bacteria.Firmicutes.Bacilli	ARL17B
440377	ENSG00000228696	rs144462017	9.59E-05	7.59E-06	0.549528714	0.464998296	1.64585732	-1.091691302	0.094558898	-0.064419315	0.396225007	0.224653094	0.157189809	0.087656187	0.003171205	0.000154132	0.999586829	0.996426659	Bacteria.Firmicutes.Negativicutes.Selenomonadales.Veillonellaceae.Megasphaera	ARL17B
440378	ENSG00000228696	rs144462017	9.59E-05	7.59E-06	0.549528714	0.464998296	1.64585732	-1.091691302	0.094558898	-0.064419315	0.396225007	0.224653094	0.157189809	0.087656187	0.003171205	0.000154132	0.999586829	0.996426659	Bacteria.Firmicutes.Negativicutes.Selenomonadales.Veillonellaceae.Megasphaera	ARL17B
440379	ENSG00000228696	rs144462017	9.59E-05	7.59E-06	0.549528714	0.464998296	1.64585732	-1.091691302	0.094558898	-0.064419315	0.396225007	0.224653094	0.157189809	0.087656187	0.003171205	0.000154132	0.999586829	0.996426659	Bacteria.Firmicutes.Negativicutes.Selenomonadales.Veillonellaceae.Megasphaera	ARL17B
440380	ENSG00000228696	rs144462017	5.36E-05	7.12E-06	0.933709044	0.953179117	1.482762205	-0.97569751	-0.010393775	0.004409019	0.343196511	0.200073549	0.124480722	0.074807004	0.000837562	4.39E-05	0.99786128	0.999462671	Bacteria.Firmicutes.Clostridia.Clostridiales.Lachnospiraceae.Anaerostipes	ARL17B
440381	ENSG00000228696	rs144462017	5.36E-05	7.12E-06	0.933709044	0.953179117	1.482762205	-0.97569751	-0.010393775	0.004409019	0.343196511	0.200073549	0.124480722	0.074807004	0.000837562	4.39E-05	0.99786128	0.999462671	Bacteria.Firmicutes.Clostridia.Clostridiales.Lachnospiraceae.Anaerostipes	ARL17B
440382	ENSG00000228696	rs144462017	5.36E-05	7.12E-06	0.933709044	0.953179117	1.482762205	-0.97569751	-0.010393775	0.004409019	0.343196511	0.200073549	0.124480722	0.074807004	0.000837562	4.39E-05	0.99786128	0.999462671	Bacteria.Firmicutes.Clostridia.Clostridiales.Lachnospiraceae.Anaerostipes	ARL17B
440383	ENSG00000228696	rs144462017	1.28E-05	1.86E-05	0.541950417	0.33349118	1.337283151	-0.838459875	0.065801969	-0.064466526	0.283487679	0.181650883	0.107335477	0.066170612	0.000448343	0.00013031	0.958166	0.897443391	Bacteria.Proteobacteria.Betaproteobacteria	ARL17B
440384	ENSG00000228696	rs144462017	1.28E-05	1.86E-05	0.541950417	0.33349118	1.337283151	-0.838459875	0.065801969	-0.064466526	0.283487679	0.181650883	0.107335477	0.066170612	0.000448343	0.00013031	0.958166	0.897443391	Bacteria.Proteobacteria.Betaproteobacteria	ARL17B
440385	ENSG00000228696	rs144462017	1.28E-05	1.86E-05	0.541950417	0.33349118	1.337283151	-0.838459875	0.065801969	-0.064466526	0.283487679	0.181650883	0.107335477	0.066170612	0.000448343	0.00013031	0.958166	0.897443391	Bacteria.Proteobacteria.Betaproteobacteria	ARL17B
440386	ENSG00000228696	rs144462017	3.49E-07	2.81E-08	0.429887539	0.618403325	1.423543955	-0.946620284	-0.093723599	0.034158177	0.25129924	0.150308762	0.118000328	0.068251093	5.19E-06	1.52E-07	0.996546716	0.99835739	Bacteria.Firmicutes.Clostridia.Clostridiales.Ruminococcaceae.Ruminococcaceae.UCG.002	ARL17B
440387	ENSG00000228696	rs144462017	3.49E-07	2.81E-08	0.429887539	0.618403325	1.423543955	-0.946620284	-0.093723599	0.034158177	0.25129924	0.150308762	0.118000328	0.068251093	5.19E-06	1.52E-07	0.996546716	0.99835739	Bacteria.Firmicutes.Clostridia.Clostridiales.Ruminococcaceae.Ruminococcaceae.UCG.002	ARL17B
440388	ENSG00000228696	rs144462017	3.49E-07	2.81E-08	0.429887539	0.618403325	1.423543955	-0.946620284	-0.093723599	0.034158177	0.25129924	0.150308762	0.118000328	0.068251093	5.19E-06	1.52E-07	0.996546716	0.99835739	Bacteria.Firmicutes.Clostridia.Clostridiales.Ruminococcaceae.Ruminococcaceae.UCG.002	ARL17B
440389	ENSG00000228696	rs144462017	0.000966858	0.000129289	0.645231809	0.892638967	1.33624431	-0.946239726	-0.08025793	0.013918164	0.386768712	0.232648875	0.173524248	0.102726691	0.014682918	0.000891607	0.998768023	0.999934415	Bacteria.Firmicutes.Clostridia.Clostridiales.Ruminococcaceae.Ruminococcaceae.NK4A214.group	ARL17B
440390	ENSG00000228696	rs144462017	0.000966858	0.000129289	0.645231809	0.892638967	1.33624431	-0.946239726	-0.08025793	0.013918164	0.386768712	0.232648875	0.173524248	0.102726691	0.014682918	0.000891607	0.998768023	0.999934415	Bacteria.Firmicutes.Clostridia.Clostridiales.Ruminococcaceae.Ruminococcaceae.NK4A214.group	ARL17B
440391	ENSG00000228696	rs144462017	0.000966858	0.000129289	0.645231809	0.892638967	1.33624431	-0.946239726	-0.08025793	0.013918164	0.386768712	0.232648875	0.173524248	0.102726691	0.014682918	0.000891607	0.998768023	0.999934415	Bacteria.Firmicutes.Clostridia.Clostridiales.Ruminococcaceae.Ruminococcaceae.NK4A214.group	ARL17B
440392	ENSG00000228696	rs144462017	1.68E-05	9.69E-07	0.331118331	0.493248991	1.313403299	-0.896578419	-0.104338066	0.043278237	0.282824608	0.165967952	0.106568027	0.062814665	0.000159211	4.53E-06	0.99894297	0.998882343	Bacteria.Verrucomicrobia.Verrucomicrobiae.Verrucomicrobiales.Verrucomicrobiaceae.Akkermansia	ARL17B
440393	ENSG00000228696	rs144462017	1.68E-05	9.69E-07	0.331118331	0.493248991	1.313403299	-0.896578419	-0.104338066	0.043278237	0.282824608	0.165967952	0.106568027	0.062814665	0.000159211	4.53E-06	0.99894297	0.998882343	Bacteria.Verrucomicrobia.Verrucomicrobiae.Verrucomicrobiales.Verrucomicrobiaceae.Akkermansia	ARL17B
440394	ENSG00000228696	rs144462017	1.68E-05	9.69E-07	0.331118331	0.493248991	1.313403299	-0.896578419	-0.104338066	0.043278237	0.282824608	0.165967952	0.106568027	0.062814665	0.000159211	4.53E-06	0.99894297	0.998882343	Bacteria.Verrucomicrobia.Verrucomicrobiae.Verrucomicrobiales.Verrucomicrobiaceae.Akkermansia	ARL17B
440395	ENSG00000228696	rs144462017	2.73E-06	6.59E-08	0.130596881	0.037018719	1.829225744	-1.236898864	-0.235402682	0.192727029	0.356487183	0.203260738	0.15377703	0.090538934	7.94E-05	7.19E-07	0.999513786	0.762764619	Bacteria.Firmicutes.Erysipelotrichia.Erysipelotrichales.Erysipelotrichaceae	ARL17B
440396	ENSG00000228696	rs144462017	2.73E-06	6.59E-08	0.130596881	0.037018719	1.829225744	-1.236898864	-0.235402682	0.192727029	0.356487183	0.203260738	0.15377703	0.090538934	7.94E-05	7.19E-07	0.999513786	0.762764619	Bacteria.Firmicutes.Erysipelotrichia.Erysipelotrichales.Erysipelotrichaceae	ARL17B
440397	ENSG00000228696	rs144462017	2.73E-06	6.59E-08	0.130596881	0.037018719	1.829225744	-1.236898864	-0.235402682	0.192727029	0.356487183	0.203260738	0.15377703	0.090538934	7.94E-05	7.19E-07	0.999513786	0.762764619	Bacteria.Firmicutes.Erysipelotrichia.Erysipelotrichales.Erysipelotrichaceae	ARL17B
440398	ENSG00000228696	rs144462017	1.15E-05	1.41E-05	0.38979474	0.208008819	1.3097388	-0.81985126	0.089952106	-0.081241284	0.275879264	0.174772086	0.103907673	0.063893396	0.000296782	0.000101053	0.946761693	0.80793863	Bacteria.Proteobacteria.Betaproteobacteria.Burkholderiales	ARL17B
440399	ENSG00000228696	rs144462017	1.15E-05	1.41E-05	0.38979474	0.208008819	1.3097388	-0.81985126	0.089952106	-0.081241284	0.275879264	0.174772086	0.103907673	0.063893396	0.000296782	0.000101053	0.946761693	0.80793863	Bacteria.Proteobacteria.Betaproteobacteria.Burkholderiales	ARL17B
440400	ENSG00000228696	rs144462017	1.15E-05	1.41E-05	0.38979474	0.208008819	1.3097388	-0.81985126	0.089952106	-0.081241284	0.275879264	0.174772086	0.103907673	0.063893396	0.000296782	0.000101053	0.946761693	0.80793863	Bacteria.Proteobacteria.Betaproteobacteria.Burkholderiales	ARL17B
440401	ENSG00000228696	rs144462017	0.063087507	0.023742787	0.798157801	0.63315767	1.675138539	-1.190356584	-0.037982982	0.041621588	0.886099334	0.514234053	0.147928127	0.086799395	0.762929266	0.249301337	0.998947111	0.995399427	Bacteria.Bacteroidetes	ARL17B
440402	ENSG00000228696	rs144462017	0.063087507	0.023742787	0.798157801	0.63315767	1.675138539	-1.190356584	-0.037982982	0.041621588	0.886099334	0.514234053	0.147928127	0.086799395	0.762929266	0.249301337	0.998947111	0.995399427	Bacteria.Bacteroidetes	ARL17B
440403	ENSG00000228696	rs144462017	0.063087507	0.023742787	0.798157801	0.63315767	1.675138539	-1.190356584	-0.037982982	0.041621588	0.886099334	0.514234053	0.147928127	0.086799395	0.762929266	0.249301337	0.998947111	0.995399427	Bacteria.Bacteroidetes	ARL17B
440404	ENSG00000228696	rs144462017	1.24E-07	8.79E-09	0.825422187	0.993461761	1.45894972	-0.968452803	0.02714532	0.000617936	0.246190394	0.147063796	0.122577325	0.075122998	2.50E-06	7.18E-08	0.757979324	0.998749336	Bacteria.Firmicutes.Negativicutes.Selenomonadales.Veillonellaceae.Veillonella	ARL17B
440405	ENSG00000228696	rs144462017	1.24E-07	8.79E-09	0.825422187	0.993461761	1.45894972	-0.968452803	0.02714532	0.000617936	0.246190394	0.147063796	0.122577325	0.075122998	2.50E-06	7.18E-08	0.757979324	0.998749336	Bacteria.Firmicutes.Negativicutes.Selenomonadales.Veillonellaceae.Veillonella	ARL17B
440406	ENSG00000228696	rs144462017	1.24E-07	8.79E-09	0.825422187	0.993461761	1.45894972	-0.968452803	0.02714532	0.000617936	0.246190394	0.147063796	0.122577325	0.075122998	2.50E-06	7.18E-08	0.757979324	0.998749336	Bacteria.Firmicutes.Negativicutes.Selenomonadales.Veillonellaceae.Veillonella	ARL17B
440407	ENSG00000228696	rs144462017	6.88E-05	1.87E-05	0.845238878	0.558592926	1.426454285	-0.897156803	-0.050923279	0.08775577	0.335702	0.19442525	0.259857696	0.149265036	0.001025325	0.000120121	0.934375354	0.994989321	Bacteria.Actinobacteria.Coriobacteriia.Coriobacteriales	ARL17B
440408	ENSG00000228696	rs144462017	6.88E-05	1.87E-05	0.845238878	0.558592926	1.426454285	-0.897156803	-0.050923279	0.08775577	0.335702	0.19442525	0.259857696	0.149265036	0.001025325	0.000120121	0.934375354	0.994989321	Bacteria.Actinobacteria.Coriobacteriia.Coriobacteriales	ARL17B
440409	ENSG00000228696	rs144462017	6.88E-05	1.87E-05	0.845238878	0.558592926	1.426454285	-0.897156803	-0.050923279	0.08775577	0.335702	0.19442525	0.259857696	0.149265036	0.001025325	0.000120121	0.934375354	0.994989321	Bacteria.Actinobacteria.Coriobacteriia.Coriobacteriales	ARL17B
440410	ENSG00000228696	rs144462017	5.64E-07	4.99E-08	0.648084585	0.855963519	1.524623986	-0.994238879	-0.055337356	0.012741344	0.275130269	0.161530618	0.120686664	0.069920362	8.10E-06	3.50E-07	0.996033175	0.965943535	Bacteria.Firmicutes.Clostridia.Clostridiales.Lachnospiraceae.Lachnospiraceae.NK4A136.group	ARL17B
440411	ENSG00000228696	rs144462017	5.64E-07	4.99E-08	0.648084585	0.855963519	1.524623986	-0.994238879	-0.055337356	0.012741344	0.275130269	0.161530618	0.120686664	0.069920362	8.10E-06	3.50E-07	0.996033175	0.965943535	Bacteria.Firmicutes.Clostridia.Clostridiales.Lachnospiraceae.Lachnospiraceae.NK4A136.group	ARL17B
440412	ENSG00000228696	rs144462017	5.64E-07	4.99E-08	0.648084585	0.855963519	1.524623986	-0.994238879	-0.055337356	0.012741344	0.275130269	0.161530618	0.120686664	0.069920362	8.10E-06	3.50E-07	0.996033175	0.965943535	Bacteria.Firmicutes.Clostridia.Clostridiales.Lachnospiraceae.Lachnospiraceae.NK4A136.group	ARL17B
440413	ENSG00000228696	rs144462017	8.70E-08	6.92E-09	0.28356529	0.213920146	1.52862588	-0.99644411	-0.100302612	0.072986492	0.254107864	0.149972953	0.092774042	0.058158581	1.66E-06	4.58E-08	0.780204642	0.879046776	Bacteria.Proteobacteria.Gammaproteobacteria.Pasteurellales.Pasteurellaceae.Haemophilus	ARL17B
440414	ENSG00000228696	rs144462017	8.70E-08	6.92E-09	0.28356529	0.213920146	1.52862588	-0.99644411	-0.100302612	0.072986492	0.254107864	0.149972953	0.092774042	0.058158581	1.66E-06	4.58E-08	0.780204642	0.879046776	Bacteria.Proteobacteria.Gammaproteobacteria.Pasteurellales.Pasteurellaceae.Haemophilus	ARL17B
440415	ENSG00000228696	rs144462017	8.70E-08	6.92E-09	0.28356529	0.213920146	1.52862588	-0.99644411	-0.100302612	0.072986492	0.254107864	0.149972953	0.092774042	0.058158581	1.66E-06	4.58E-08	0.780204642	0.879046776	Bacteria.Proteobacteria.Gammaproteobacteria.Pasteurellales.Pasteurellaceae.Haemophilus	ARL17B
440416	ENSG00000228696	rs144462017	2.01E-06	7.11E-07	0.306807709	0.137556568	1.356084731	-0.858921461	-0.096961752	0.085855261	0.260193128	0.156680057	0.094145041	0.057114837	5.52E-05	7.21E-06	0.822246631	0.673132018	Bacteria.Firmicutes.Clostridia.Clostridiales.Lachnospiraceae.Tyzzerella	ARL17B
440417	ENSG00000228696	rs144462017	2.01E-06	7.11E-07	0.306807709	0.137556568	1.356084731	-0.858921461	-0.096961752	0.085855261	0.260193128	0.156680057	0.094145041	0.057114837	5.52E-05	7.21E-06	0.822246631	0.673132018	Bacteria.Firmicutes.Clostridia.Clostridiales.Lachnospiraceae.Tyzzerella	ARL17B
440418	ENSG00000228696	rs144462017	2.01E-06	7.11E-07	0.306807709	0.137556568	1.356084731	-0.858921461	-0.096961752	0.085855261	0.260193128	0.156680057	0.094145041	0.057114837	5.52E-05	7.21E-06	0.822246631	0.673132018	Bacteria.Firmicutes.Clostridia.Clostridiales.Lachnospiraceae.Tyzzerella	ARL17B
440419	ENSG00000228696	rs144462017	8.91E-08	1.25E-08	0.580713851	0.844182096	1.461395402	-0.950138062	0.064278676	-0.012927626	0.243172347	0.146222181	0.115799951	0.065515422	2.34E-06	1.04E-07	0.788888528	0.924689794	Bacteria.Firmicutes.Clostridia.Clostridiales.Lachnospiraceae.Lachnospira	ARL17B
440420	ENSG00000228696	rs144462017	8.91E-08	1.25E-08	0.580713851	0.844182096	1.461395402	-0.950138062	0.064278676	-0.012927626	0.243172347	0.146222181	0.115799951	0.065515422	2.34E-06	1.04E-07	0.788888528	0.924689794	Bacteria.Firmicutes.Clostridia.Clostridiales.Lachnospiraceae.Lachnospira	ARL17B
440421	ENSG00000228696	rs144462017	8.91E-08	1.25E-08	0.580713851	0.844182096	1.461395402	-0.950138062	0.064278676	-0.012927626	0.243172347	0.146222181	0.115799951	0.065515422	2.34E-06	1.04E-07	0.788888528	0.924689794	Bacteria.Firmicutes.Clostridia.Clostridiales.Lachnospiraceae.Lachnospira	ARL17B
440422	ENSG00000228696	rs144462017	7.05E-06	1.69E-07	0.1622063	0.047913016	1.823755783	-1.23589483	-0.229478163	0.190167136	0.373785658	0.211324211	0.162346773	0.094346056	0.000181536	2.09E-06	0.993501001	0.767377953	Bacteria.Firmicutes.Erysipelotrichia.Erysipelotrichales	ARL17B
440423	ENSG00000228696	rs144462017	7.05E-06	1.69E-07	0.1622063	0.047913016	1.823755783	-1.23589483	-0.229478163	0.190167136	0.373785658	0.211324211	0.162346773	0.094346056	0.000181536	2.09E-06	0.993501001	0.767377953	Bacteria.Firmicutes.Erysipelotrichia.Erysipelotrichales	ARL17B
440424	ENSG00000228696	rs144462017	7.05E-06	1.69E-07	0.1622063	0.047913016	1.823755783	-1.23589483	-0.229478163	0.190167136	0.373785658	0.211324211	0.162346773	0.094346056	0.000181536	2.09E-06	0.993501001	0.767377953	Bacteria.Firmicutes.Erysipelotrichia.Erysipelotrichales	ARL17B
440425	ENSG00000228696	rs144462017	9.54E-06	5.95E-07	0.910941675	0.767278599	1.435527789	-0.976683519	-0.014587839	-0.023912212	0.29921245	0.176685881	0.129922987	0.080469494	0.000140343	2.36E-06	0.999417824	0.997023453	Bacteria.Firmicutes.Clostridia.Clostridiales.Christensenellaceae.Christensenellaceae.R.7.group	ARL17B
440426	ENSG00000228696	rs144462017	9.54E-06	5.95E-07	0.910941675	0.767278599	1.435527789	-0.976683519	-0.014587839	-0.023912212	0.29921245	0.176685881	0.129922987	0.080469494	0.000140343	2.36E-06	0.999417824	0.997023453	Bacteria.Firmicutes.Clostridia.Clostridiales.Christensenellaceae.Christensenellaceae.R.7.group	ARL17B
440427	ENSG00000228696	rs144462017	9.54E-06	5.95E-07	0.910941675	0.767278599	1.435527789	-0.976683519	-0.014587839	-0.023912212	0.29921245	0.176685881	0.129922987	0.080469494	0.000140343	2.36E-06	0.999417824	0.997023453	Bacteria.Firmicutes.Clostridia.Clostridiales.Christensenellaceae.Christensenellaceae.R.7.group	ARL17B
440428	ENSG00000228696	rs144462017	4.44E-06	5.46E-07	0.605269612	0.722394603	1.395995053	-0.935412894	0.071274074	-0.030488704	0.279045178	0.168547057	0.137243009	0.08545517	8.28E-05	3.88E-06	0.709842293	0.94192856	Bacteria.Actinobacteria.Actinobacteria	ARL17B
440429	ENSG00000228696	rs144462017	4.44E-06	5.46E-07	0.605269612	0.722394603	1.395995053	-0.935412894	0.071274074	-0.030488704	0.279045178	0.168547057	0.137243009	0.08545517	8.28E-05	3.88E-06	0.709842293	0.94192856	Bacteria.Actinobacteria.Actinobacteria	ARL17B
440430	ENSG00000228696	rs144462017	4.44E-06	5.46E-07	0.605269612	0.722394603	1.395995053	-0.935412894	0.071274074	-0.030488704	0.279045178	0.168547057	0.137243009	0.08545517	8.28E-05	3.88E-06	0.709842293	0.94192856	Bacteria.Actinobacteria.Actinobacteria	ARL17B
440431	ENSG00000228696	rs144462017	0.005123026	0.001961221	0.578645092	0.505184996	1.265683196	-0.825708327	-0.090802133	0.064616579	0.43706616	0.256043747	0.162690366	0.096440315	0.077033798	0.014486635	0.998986731	0.998377846	Bacteria.Firmicutes.Clostridia.Clostridiales.Family.XI.Anaerococcus	ARL17B
440432	ENSG00000228696	rs144462017	0.005123026	0.001961221	0.578645092	0.505184996	1.265683196	-0.825708327	-0.090802133	0.064616579	0.43706616	0.256043747	0.162690366	0.096440315	0.077033798	0.014486635	0.998986731	0.998377846	Bacteria.Firmicutes.Clostridia.Clostridiales.Family.XI.Anaerococcus	ARL17B
440433	ENSG00000228696	rs144462017	0.005123026	0.001961221	0.578645092	0.505184996	1.265683196	-0.825708327	-0.090802133	0.064616579	0.43706616	0.256043747	0.162690366	0.096440315	0.077033798	0.014486635	0.998986731	0.998377846	Bacteria.Firmicutes.Clostridia.Clostridiales.Family.XI.Anaerococcus	ARL17B
440434	ENSG00000228696	rs144462017	9.00E-06	4.69E-07	0.63504026	0.839565584	1.380376675	-0.946400623	0.050658353	-0.012880686	0.28677758	0.169329325	0.106234212	0.063373856	0.000222913	5.02E-06	0.998302481	0.99762474	Bacteria.Proteobacteria.Gammaproteobacteria.Enterobacteriales.Enterobacteriaceae.Escherichia.Shigella	ARL17B
440435	ENSG00000228696	rs144462017	9.00E-06	4.69E-07	0.63504026	0.839565584	1.380376675	-0.946400623	0.050658353	-0.012880686	0.28677758	0.169329325	0.106234212	0.063373856	0.000222913	5.02E-06	0.998302481	0.99762474	Bacteria.Proteobacteria.Gammaproteobacteria.Enterobacteriales.Enterobacteriaceae.Escherichia.Shigella	ARL17B
440436	ENSG00000228696	rs144462017	9.00E-06	4.69E-07	0.63504026	0.839565584	1.380376675	-0.946400623	0.050658353	-0.012880686	0.28677758	0.169329325	0.106234212	0.063373856	0.000222913	5.02E-06	0.998302481	0.99762474	Bacteria.Proteobacteria.Gammaproteobacteria.Enterobacteriales.Enterobacteriaceae.Escherichia.Shigella	ARL17B
440437	ENSG00000228696	rs144462017	2.75E-07	4.28E-08	0.97632926	0.812905446	1.460561187	-0.949330336	-0.003760231	-0.018143587	0.255111888	0.153281481	0.126250353	0.076352771	5.94E-06	3.44E-07	0.929870095	0.918067921	Bacteria.Firmicutes.Clostridia.Clostridiales.Lachnospiraceaencultured	ARL17B
440438	ENSG00000228696	rs144462017	2.75E-07	4.28E-08	0.97632926	0.812905446	1.460561187	-0.949330336	-0.003760231	-0.018143587	0.255111888	0.153281481	0.126250353	0.076352771	5.94E-06	3.44E-07	0.929870095	0.918067921	Bacteria.Firmicutes.Clostridia.Clostridiales.Lachnospiraceaencultured	ARL17B
440439	ENSG00000228696	rs144462017	2.75E-07	4.28E-08	0.97632926	0.812905446	1.460561187	-0.949330336	-0.003760231	-0.018143587	0.255111888	0.153281481	0.126250353	0.076352771	5.94E-06	3.44E-07	0.929870095	0.918067921	Bacteria.Firmicutes.Clostridia.Clostridiales.Lachnospiraceaencultured	ARL17B
440440	ENSG00000228696	rs144462017	2.17E-06	1.42E-06	0.297920203	0.198912068	1.342353601	-0.86184517	0.097818161	-0.074614902	0.258552774	0.162509026	0.093232601	0.057498369	5.19E-05	1.20E-05	0.943988959	0.843524822	Bacteria.Proteobacteria.Betaproteobacteria.Burkholderiales.Alcaligenaceae	ARL17B
440441	ENSG00000228696	rs144462017	2.17E-06	1.42E-06	0.297920203	0.198912068	1.342353601	-0.86184517	0.097818161	-0.074614902	0.258552774	0.162509026	0.093232601	0.057498369	5.19E-05	1.20E-05	0.943988959	0.843524822	Bacteria.Proteobacteria.Betaproteobacteria.Burkholderiales.Alcaligenaceae	ARL17B
440442	ENSG00000228696	rs144462017	2.17E-06	1.42E-06	0.297920203	0.198912068	1.342353601	-0.86184517	0.097818161	-0.074614902	0.258552774	0.162509026	0.093232601	0.057498369	5.19E-05	1.20E-05	0.943988959	0.843524822	Bacteria.Proteobacteria.Betaproteobacteria.Burkholderiales.Alcaligenaceae	ARL17B
440443	ENSG00000228696	rs144462017	0.046774876	0.01814575	0.946706964	0.78121289	1.508874689	-1.074468216	-0.008607142	0.021554113	0.744631782	0.443452165	0.128278198	0.077289577	0.594978101	0.18934378	0.99911693	0.989483932	Bacteria.Bacteroidetes.Bacteroidia.Bacteroidales.Bacteroidaceae.Bacteroides	ARL17B
440444	ENSG00000228696	rs144462017	0.046774876	0.01814575	0.946706964	0.78121289	1.508874689	-1.074468216	-0.008607142	0.021554113	0.744631782	0.443452165	0.128278198	0.077289577	0.594978101	0.18934378	0.99911693	0.989483932	Bacteria.Bacteroidetes.Bacteroidia.Bacteroidales.Bacteroidaceae.Bacteroides	ARL17B
440445	ENSG00000228696	rs144462017	0.046774876	0.01814575	0.946706964	0.78121289	1.508874689	-1.074468216	-0.008607142	0.021554113	0.744631782	0.443452165	0.128278198	0.077289577	0.594978101	0.18934378	0.99911693	0.989483932	Bacteria.Bacteroidetes.Bacteroidia.Bacteroidales.Bacteroidaceae.Bacteroides	ARL17B
440446	ENSG00000228696	rs144462017	9.72E-08	1.37E-08	0.875047474	0.730969489	1.470030613	-0.986366876	0.011092198	-0.015701132	0.245499768	0.152325543	0.07026512	0.045471435	5.66E-06	2.61E-07	0.965239182	0.997412515	Bacteria.Proteobacteria.Gammaproteobacteria.Enterobacteriales.Enterobacteriaceae.Citrobacter	ARL17B
440447	ENSG00000228696	rs144462017	9.72E-08	1.37E-08	0.875047474	0.730969489	1.470030613	-0.986366876	0.011092198	-0.015701132	0.245499768	0.152325543	0.07026512	0.045471435	5.66E-06	2.61E-07	0.965239182	0.997412515	Bacteria.Proteobacteria.Gammaproteobacteria.Enterobacteriales.Enterobacteriaceae.Citrobacter	ARL17B
440448	ENSG00000228696	rs144462017	9.72E-08	1.37E-08	0.875047474	0.730969489	1.470030613	-0.986366876	0.011092198	-0.015701132	0.245499768	0.152325543	0.07026512	0.045471435	5.66E-06	2.61E-07	0.965239182	0.997412515	Bacteria.Proteobacteria.Gammaproteobacteria.Enterobacteriales.Enterobacteriaceae.Citrobacter	ARL17B
440449	ENSG00000228696	rs144462017	1.36E-05	8.02E-07	0.347764886	0.51192707	1.322432505	-0.901111134	-0.100387444	0.041306812	0.281229697	0.16531249	0.106154522	0.062642105	0.000134451	3.86E-06	0.998409995	0.996467843	Bacteria.Verrucomicrobia	ARL17B
440450	ENSG00000228696	rs144462017	1.36E-05	8.02E-07	0.347764886	0.51192707	1.322432505	-0.901111134	-0.100387444	0.041306812	0.281229697	0.16531249	0.106154522	0.062642105	0.000134451	3.86E-06	0.998409995	0.996467843	Bacteria.Verrucomicrobia	ARL17B
440451	ENSG00000228696	rs144462017	1.36E-05	8.02E-07	0.347764886	0.51192707	1.322432505	-0.901111134	-0.100387444	0.041306812	0.281229697	0.16531249	0.106154522	0.062642105	0.000134451	3.86E-06	0.998409995	0.996467843	Bacteria.Verrucomicrobia	ARL17B
440452	ENSG00000228696	rs144462017	1.07E-07	6.90E-09	0.681271131	0.562160535	1.461381608	-0.96960683	-0.040544993	0.034759806	0.245047376	0.145918335	0.098278237	0.059665192	1.78E-06	5.06E-08	0.95477287	0.959631403	Bacteria.Firmicutes.Negativicutes.Selenomonadales.Veillonellaceae.Dialister	ARL17B
440453	ENSG00000228696	rs144462017	1.07E-07	6.90E-09	0.681271131	0.562160535	1.461381608	-0.96960683	-0.040544993	0.034759806	0.245047376	0.145918335	0.098278237	0.059665192	1.78E-06	5.06E-08	0.95477287	0.959631403	Bacteria.Firmicutes.Negativicutes.Selenomonadales.Veillonellaceae.Dialister	ARL17B
440454	ENSG00000228696	rs144462017	1.07E-07	6.90E-09	0.681271131	0.562160535	1.461381608	-0.96960683	-0.040544993	0.034759806	0.245047376	0.145918335	0.098278237	0.059665192	1.78E-06	5.06E-08	0.95477287	0.959631403	Bacteria.Firmicutes.Negativicutes.Selenomonadales.Veillonellaceae.Dialister	ARL17B
440455	ENSG00000228696	rs144462017	0.000365251	0.000114054	0.570646932	0.443268665	1.685602478	-1.163097849	-0.098111343	0.081326707	0.448546781	0.283422487	0.172140374	0.105438026	0.054328159	0.005374558	0.99967607	0.999141757	Bacteria.Firmicutes.Negativicutes.Selenomonadales	ARL17B
440456	ENSG00000228696	rs144462017	0.000365251	0.000114054	0.570646932	0.443268665	1.685602478	-1.163097849	-0.098111343	0.081326707	0.448546781	0.283422487	0.172140374	0.105438026	0.054328159	0.005374558	0.99967607	0.999141757	Bacteria.Firmicutes.Negativicutes.Selenomonadales	ARL17B
440457	ENSG00000228696	rs144462017	0.000365251	0.000114054	0.570646932	0.443268665	1.685602478	-1.163097849	-0.098111343	0.081326707	0.448546781	0.283422487	0.172140374	0.105438026	0.054328159	0.005374558	0.99967607	0.999141757	Bacteria.Firmicutes.Negativicutes.Selenomonadales	ARL17B
440458	ENSG00000228696	rs144462017	1.28E-07	1.40E-08	0.558519921	0.386893392	1.440327085	-0.943231279	0.075954776	-0.066074406	0.243365457	0.145772171	0.129168518	0.075857511	2.33E-06	9.63E-08	0.997048205	0.999513539	Bacteria.Firmicutes.Clostridia.Clostridiales.Lachnospiraceae.Dorea	ARL17B
440459	ENSG00000228696	rs144462017	1.28E-07	1.40E-08	0.558519921	0.386893392	1.440327085	-0.943231279	0.075954776	-0.066074406	0.243365457	0.145772171	0.129168518	0.075857511	2.33E-06	9.63E-08	0.997048205	0.999513539	Bacteria.Firmicutes.Clostridia.Clostridiales.Lachnospiraceae.Dorea	ARL17B
440460	ENSG00000228696	rs144462017	1.28E-07	1.40E-08	0.558519921	0.386893392	1.440327085	-0.943231279	0.075954776	-0.066074406	0.243365457	0.145772171	0.129168518	0.075857511	2.33E-06	9.63E-08	0.997048205	0.999513539	Bacteria.Firmicutes.Clostridia.Clostridiales.Lachnospiraceae.Dorea	ARL17B
440461	ENSG00000228696	rs144462017	0.007806065	0.007000282	0.516268808	0.443640542	1.896287875	-1.313098044	-0.086870553	0.070646222	0.691035137	0.471680393	0.133110709	0.091666128	0.347427178	0.154747665	0.956359196	0.930754062	Bacteria.Firmicutes.Clostridia.Clostridiales.Ruminococcaceae	ARL17B
440462	ENSG00000228696	rs144462017	0.007806065	0.007000282	0.516268808	0.443640542	1.896287875	-1.313098044	-0.086870553	0.070646222	0.691035137	0.471680393	0.133110709	0.091666128	0.347427178	0.154747665	0.956359196	0.930754062	Bacteria.Firmicutes.Clostridia.Clostridiales.Ruminococcaceae	ARL17B
440463	ENSG00000228696	rs144462017	0.007806065	0.007000282	0.516268808	0.443640542	1.896287875	-1.313098044	-0.086870553	0.070646222	0.691035137	0.471680393	0.133110709	0.091666128	0.347427178	0.154747665	0.956359196	0.930754062	Bacteria.Firmicutes.Clostridia.Clostridiales.Ruminococcaceae	ARL17B
440464	ENSG00000228696	rs144462017	7.60E-08	6.30E-09	0.840724086	0.654770493	1.476758481	-0.969138313	0.023551922	-0.030260249	0.244099962	0.145359607	0.116731734	0.067367158	1.76E-06	4.60E-08	0.938686629	0.953661219	Bacteria.Proteobacteria.Deltaproteobacteria	ARL17B
440465	ENSG00000228696	rs144462017	7.60E-08	6.30E-09	0.840724086	0.654770493	1.476758481	-0.969138313	0.023551922	-0.030260249	0.244099962	0.145359607	0.116731734	0.067367158	1.76E-06	4.60E-08	0.938686629	0.953661219	Bacteria.Proteobacteria.Deltaproteobacteria	ARL17B
440466	ENSG00000228696	rs144462017	7.60E-08	6.30E-09	0.840724086	0.654770493	1.476758481	-0.969138313	0.023551922	-0.030260249	0.244099962	0.145359607	0.116731734	0.067367158	1.76E-06	4.60E-08	0.938686629	0.953661219	Bacteria.Proteobacteria.Deltaproteobacteria	ARL17B
440467	ENSG00000228696	rs144462017	0.068361945	0.031357087	0.406084882	0.276325158	2.640023223	-1.889650458	-0.189677496	0.150810768	1.424773347	0.859163549	0.226844926	0.137388248	0.999415694	0.632305784	0.990344402	0.933994762	Bacteria.Firmicutes	ARL17B
440468	ENSG00000228696	rs144462017	0.068361945	0.031357087	0.406084882	0.276325158	2.640023223	-1.889650458	-0.189677496	0.150810768	1.424773347	0.859163549	0.226844926	0.137388248	0.999415694	0.632305784	0.990344402	0.933994762	Bacteria.Firmicutes	ARL17B
440469	ENSG00000228696	rs144462017	0.068361945	0.031357087	0.406084882	0.276325158	2.640023223	-1.889650458	-0.189677496	0.150810768	1.424773347	0.859163549	0.226844926	0.137388248	0.999415694	0.632305784	0.990344402	0.933994762	Bacteria.Firmicutes	ARL17B
440470	ENSG00000228696	rs144462017	9.29E-07	8.70E-08	0.751464934	0.700388592	1.503473651	-0.995889138	0.040115253	-0.029875777	0.277757006	0.165547454	0.126135983	0.077303392	1.96E-05	6.75E-07	0.999550314	0.996901429	Bacteria.Proteobacteria.Gammaproteobacteria.Pseudomonadales	ARL17B
440471	ENSG00000228696	rs144462017	9.29E-07	8.70E-08	0.751464934	0.700388592	1.503473651	-0.995889138	0.040115253	-0.029875777	0.277757006	0.165547454	0.126135983	0.077303392	1.96E-05	6.75E-07	0.999550314	0.996901429	Bacteria.Proteobacteria.Gammaproteobacteria.Pseudomonadales	ARL17B
440472	ENSG00000228696	rs144462017	9.29E-07	8.70E-08	0.751464934	0.700388592	1.503473651	-0.995889138	0.040115253	-0.029875777	0.277757006	0.165547454	0.126135983	0.077303392	1.96E-05	6.75E-07	0.999550314	0.996901429	Bacteria.Proteobacteria.Gammaproteobacteria.Pseudomonadales	ARL17B
440473	ENSG00000228696	rs144462017	1.67E-08	3.40E-09	0.116235808	0.069177895	1.591787661	-1.107428667	0.168197049	-0.128230824	0.247691813	0.162419429	0.10567279	0.069413102	1.18E-06	7.23E-08	0.995652601	0.976854668	Bacteria.Firmicutes.Clostridia.Clostridiales.Clostridiaceae.1	ARL17B
440474	ENSG00000228696	rs144462017	1.67E-08	3.40E-09	0.116235808	0.069177895	1.591787661	-1.107428667	0.168197049	-0.128230824	0.247691813	0.162419429	0.10567279	0.069413102	1.18E-06	7.23E-08	0.995652601	0.976854668	Bacteria.Firmicutes.Clostridia.Clostridiales.Clostridiaceae.1	ARL17B
440475	ENSG00000228696	rs144462017	1.67E-08	3.40E-09	0.116235808	0.069177895	1.591787661	-1.107428667	0.168197049	-0.128230824	0.247691813	0.162419429	0.10567279	0.069413102	1.18E-06	7.23E-08	0.995652601	0.976854668	Bacteria.Firmicutes.Clostridia.Clostridiales.Clostridiaceae.1	ARL17B
440476	ENSG00000228696	rs144462017	0.000904157	0.000642983	0.801770704	0.945781248	1.396220279	-0.962697921	-0.036615163	0.006558743	0.401647274	0.268638654	0.145258239	0.096077976	0.01629155	0.006963239	0.749520381	0.912327111	Bacteria.Firmicutes.Erysipelotrichia.Erysipelotrichales.Erysipelotrichaceae.Holdemanella	ARL17B
440477	ENSG00000228696	rs144462017	0.000904157	0.000642983	0.801770704	0.945781248	1.396220279	-0.962697921	-0.036615163	0.006558743	0.401647274	0.268638654	0.145258239	0.096077976	0.01629155	0.006963239	0.749520381	0.912327111	Bacteria.Firmicutes.Erysipelotrichia.Erysipelotrichales.Erysipelotrichaceae.Holdemanella	ARL17B
440478	ENSG00000228696	rs144462017	0.000904157	0.000642983	0.801770704	0.945781248	1.396220279	-0.962697921	-0.036615163	0.006558743	0.401647274	0.268638654	0.145258239	0.096077976	0.01629155	0.006963239	0.749520381	0.912327111	Bacteria.Firmicutes.Erysipelotrichia.Erysipelotrichales.Erysipelotrichaceae.Holdemanella	ARL17B
440479	ENSG00000228696	rs144462017	1.58E-06	1.61E-07	0.136660112	0.061879293	1.866678049	-1.281019306	0.218277281	-0.175889743	0.353839498	0.218590924	0.14487143	0.092601333	0.000100753	4.15E-06	0.988161388	0.950695192	Bacteria.Firmicutes.Bacilli.Lactobacillales.Carnobacteriaceae	ARL17B
440480	ENSG00000228696	rs144462017	1.58E-06	1.61E-07	0.136660112	0.061879293	1.866678049	-1.281019306	0.218277281	-0.175889743	0.353839498	0.218590924	0.14487143	0.092601333	0.000100753	4.15E-06	0.988161388	0.950695192	Bacteria.Firmicutes.Bacilli.Lactobacillales.Carnobacteriaceae	ARL17B
440481	ENSG00000228696	rs144462017	1.58E-06	1.61E-07	0.136660112	0.061879293	1.866678049	-1.281019306	0.218277281	-0.175889743	0.353839498	0.218590924	0.14487143	0.092601333	0.000100753	4.15E-06	0.988161388	0.950695192	Bacteria.Firmicutes.Bacilli.Lactobacillales.Carnobacteriaceae	ARL17B
440482	ENSG00000228696	rs144462017	1.51E-06	1.55E-07	0.130102277	0.059326126	1.869466941	-1.282400654	0.217841132	-0.175709277	0.35365172	0.218473325	0.142118742	0.091568859	9.61E-05	4.32E-06	0.963485106	0.971945944	Bacteria.Firmicutes.Bacilli.Lactobacillales.Carnobacteriaceae.Granulicatella	ARL17B
440483	ENSG00000228696	rs144462017	1.51E-06	1.55E-07	0.130102277	0.059326126	1.869466941	-1.282400654	0.217841132	-0.175709277	0.35365172	0.218473325	0.142118742	0.091568859	9.61E-05	4.32E-06	0.963485106	0.971945944	Bacteria.Firmicutes.Bacilli.Lactobacillales.Carnobacteriaceae.Granulicatella	ARL17B
440484	ENSG00000228696	rs144462017	1.51E-06	1.55E-07	0.130102277	0.059326126	1.869466941	-1.282400654	0.217841132	-0.175709277	0.35365172	0.218473325	0.142118742	0.091568859	9.61E-05	4.32E-06	0.963485106	0.971945944	Bacteria.Firmicutes.Bacilli.Lactobacillales.Carnobacteriaceae.Granulicatella	ARL17B
440485	ENSG00000228696	rs144462017	1.64E-06	2.84E-07	0.42559375	0.346877808	1.377505308	-0.903664257	0.120695301	-0.087108457	0.261627113	0.158059061	0.150545995	0.091942224	2.82E-05	1.59E-06	0.646130751	0.955303348	Bacteria.Firmicutes.Bacilli.Lactobacillales.Streptococcaceae	ARL17B
440486	ENSG00000228696	rs144462017	1.64E-06	2.84E-07	0.42559375	0.346877808	1.377505308	-0.903664257	0.120695301	-0.087108457	0.261627113	0.158059061	0.150545995	0.091942224	2.82E-05	1.59E-06	0.646130751	0.955303348	Bacteria.Firmicutes.Bacilli.Lactobacillales.Streptococcaceae	ARL17B
440487	ENSG00000228696	rs144462017	1.64E-06	2.84E-07	0.42559375	0.346877808	1.377505308	-0.903664257	0.120695301	-0.087108457	0.261627113	0.158059061	0.150545995	0.091942224	2.82E-05	1.59E-06	0.646130751	0.955303348	Bacteria.Firmicutes.Bacilli.Lactobacillales.Streptococcaceae	ARL17B
440488	ENSG00000228696	rs144462017	2.37E-07	7.29E-08	0.809541689	0.762119712	1.483823213	-0.988706142	0.018875943	-0.015356621	0.257471263	0.163153735	0.078004422	0.050522966	2.10E-05	1.90E-06	0.999614985	0.99936283	Bacteria.Firmicutes.Clostridia.Clostridiales.Lachnospiraceae.Tyzzerella.4	ARL17B
440489	ENSG00000228696	rs144462017	2.37E-07	7.29E-08	0.809541689	0.762119712	1.483823213	-0.988706142	0.018875943	-0.015356621	0.257471263	0.163153735	0.078004422	0.050522966	2.10E-05	1.90E-06	0.999614985	0.99936283	Bacteria.Firmicutes.Clostridia.Clostridiales.Lachnospiraceae.Tyzzerella.4	ARL17B
440490	ENSG00000228696	rs144462017	2.37E-07	7.29E-08	0.809541689	0.762119712	1.483823213	-0.988706142	0.018875943	-0.015356621	0.257471263	0.163153735	0.078004422	0.050522966	2.10E-05	1.90E-06	0.999614985	0.99936283	Bacteria.Firmicutes.Clostridia.Clostridiales.Lachnospiraceae.Tyzzerella.4	ARL17B
440491	ENSG00000228696	rs144462017	0.004256499	0.002724126	0.902912439	0.511350409	1.452819208	-0.853597899	-0.022310499	0.068246623	0.490638953	0.274057823	0.182196551	0.103354807	0.038498769	0.01026005	0.843436487	0.860726386	Bacteria.Firmicutes.Erysipelotrichia.Erysipelotrichales.Erysipelotrichaceae.Faecalitalea	ARL17B
440492	ENSG00000228696	rs144462017	0.004256499	0.002724126	0.902912439	0.511350409	1.452819208	-0.853597899	-0.022310499	0.068246623	0.490638953	0.274057823	0.182196551	0.103354807	0.038498769	0.01026005	0.843436487	0.860726386	Bacteria.Firmicutes.Erysipelotrichia.Erysipelotrichales.Erysipelotrichaceae.Faecalitalea	ARL17B
440493	ENSG00000228696	rs144462017	0.004256499	0.002724126	0.902912439	0.511350409	1.452819208	-0.853597899	-0.022310499	0.068246623	0.490638953	0.274057823	0.182196551	0.103354807	0.038498769	0.01026005	0.843436487	0.860726386	Bacteria.Firmicutes.Erysipelotrichia.Erysipelotrichales.Erysipelotrichaceae.Faecalitalea	ARL17B
440494	ENSG00000228696	rs144462017	0.055803059	0.031658674	0.919511725	0.893719645	1.537041615	-1.023818896	-0.016977541	0.013564788	0.7894773	0.466354262	0.167371596	0.101142835	0.455486399	0.309694177	0.934387102	0.99665811	Bacteria.Proteobacteria	ARL17B
440495	ENSG00000228696	rs144462017	0.055803059	0.031658674	0.919511725	0.893719645	1.537041615	-1.023818896	-0.016977541	0.013564788	0.7894773	0.466354262	0.167371596	0.101142835	0.455486399	0.309694177	0.934387102	0.99665811	Bacteria.Proteobacteria	ARL17B
440496	ENSG00000228696	rs144462017	0.055803059	0.031658674	0.919511725	0.893719645	1.537041615	-1.023818896	-0.016977541	0.013564788	0.7894773	0.466354262	0.167371596	0.101142835	0.455486399	0.309694177	0.934387102	0.99665811	Bacteria.Proteobacteria	ARL17B
440497	ENSG00000228696	rs144462017	0.000148048	2.89E-05	0.74482863	0.774765746	1.560983519	-1.018739188	-0.031526024	0.016939451	0.387572037	0.226692464	0.096459184	0.058956271	0.004789672	0.000435493	0.896463472	0.995251343	Bacteria.Proteobacteria.Gammaproteobacteria	ARL17B
440498	ENSG00000228696	rs144462017	0.000148048	2.89E-05	0.74482863	0.774765746	1.560983519	-1.018739188	-0.031526024	0.016939451	0.387572037	0.226692464	0.096459184	0.058956271	0.004789672	0.000435493	0.896463472	0.995251343	Bacteria.Proteobacteria.Gammaproteobacteria	ARL17B
440499	ENSG00000228696	rs144462017	0.000148048	2.89E-05	0.74482863	0.774765746	1.560983519	-1.018739188	-0.031526024	0.016939451	0.387572037	0.226692464	0.096459184	0.058956271	0.004789672	0.000435493	0.896463472	0.995251343	Bacteria.Proteobacteria.Gammaproteobacteria	ARL17B
440500	ENSG00000228696	rs144462017	6.47E-05	5.61E-05	0.86506463	0.775032086	1.523209043	-1.029252825	0.02473114	-0.0269155	0.356989518	0.238956441	0.144970444	0.093791081	0.002466839	0.000626241	0.999469974	0.995085677	Bacteria.Bacteroidetes.Bacteroidia.Bacteroidales.Porphyromonadaceae.Barnesiella	ARL17B
440501	ENSG00000228696	rs144462017	6.47E-05	5.61E-05	0.86506463	0.775032086	1.523209043	-1.029252825	0.02473114	-0.0269155	0.356989518	0.238956441	0.144970444	0.093791081	0.002466839	0.000626241	0.999469974	0.995085677	Bacteria.Bacteroidetes.Bacteroidia.Bacteroidales.Porphyromonadaceae.Barnesiella	ARL17B
440502	ENSG00000228696	rs144462017	6.47E-05	5.61E-05	0.86506463	0.775032086	1.523209043	-1.029252825	0.02473114	-0.0269155	0.356989518	0.238956441	0.144970444	0.093791081	0.002466839	0.000626241	0.999469974	0.995085677	Bacteria.Bacteroidetes.Bacteroidia.Bacteroidales.Porphyromonadaceae.Barnesiella	ARL17B
440503	ENSG00000228696	rs144462017	6.04E-08	4.62E-09	0.833751806	0.558816143	1.495834876	-0.987079929	0.025114507	-0.040182407	0.244931433	0.146380486	0.119181933	0.068385735	1.27E-06	3.07E-08	0.998880039	0.97644667	Bacteria.Proteobacteria.Deltaproteobacteria.Desulfovibrionales.Desulfovibrionaceae.Bilophila	ARL17B
440504	ENSG00000228696	rs144462017	6.04E-08	4.62E-09	0.833751806	0.558816143	1.495834876	-0.987079929	0.025114507	-0.040182407	0.244931433	0.146380486	0.119181933	0.068385735	1.27E-06	3.07E-08	0.998880039	0.97644667	Bacteria.Proteobacteria.Deltaproteobacteria.Desulfovibrionales.Desulfovibrionaceae.Bilophila	ARL17B
440505	ENSG00000228696	rs144462017	6.04E-08	4.62E-09	0.833751806	0.558816143	1.495834876	-0.987079929	0.025114507	-0.040182407	0.244931433	0.146380486	0.119181933	0.068385735	1.27E-06	3.07E-08	0.998880039	0.97644667	Bacteria.Proteobacteria.Deltaproteobacteria.Desulfovibrionales.Desulfovibrionaceae.Bilophila	ARL17B
440506	ENSG00000228696	rs144462017	0.000562674	4.77E-05	0.498336655	0.70716953	1.288234077	-0.905357276	-0.103931092	0.033125067	0.355359934	0.207960354	0.152644914	0.087797657	0.006316574	0.000243636	0.974940403	0.984760276	Bacteria.Firmicutes.Clostridia.Clostridiales.Ruminococcaceae.Ruminococcus.1	ARL17B
440507	ENSG00000228696	rs144462017	0.000562674	4.77E-05	0.498336655	0.70716953	1.288234077	-0.905357276	-0.103931092	0.033125067	0.355359934	0.207960354	0.152644914	0.087797657	0.006316574	0.000243636	0.974940403	0.984760276	Bacteria.Firmicutes.Clostridia.Clostridiales.Ruminococcaceae.Ruminococcus.1	ARL17B
440508	ENSG00000228696	rs144462017	0.000562674	4.77E-05	0.498336655	0.70716953	1.288234077	-0.905357276	-0.103931092	0.033125067	0.355359934	0.207960354	0.152644914	0.087797657	0.006316574	0.000243636	0.974940403	0.984760276	Bacteria.Firmicutes.Clostridia.Clostridiales.Ruminococcaceae.Ruminococcus.1	ARL17B
440509	ENSG00000228696	rs144462017	1.53E-06	2.33E-07	0.380134937	0.279635843	1.372752142	-0.899604619	0.132321528	-0.099470534	0.259833815	0.15599722	0.149757615	0.091249517	2.55E-05	1.41E-06	0.625703855	0.921307549	Bacteria.Firmicutes.Bacilli.Lactobacillales.Streptococcaceae.Streptococcus	ARL17B
440510	ENSG00000228696	rs144462017	1.53E-06	2.33E-07	0.380134937	0.279635843	1.372752142	-0.899604619	0.132321528	-0.099470534	0.259833815	0.15599722	0.149757615	0.091249517	2.55E-05	1.41E-06	0.625703855	0.921307549	Bacteria.Firmicutes.Bacilli.Lactobacillales.Streptococcaceae.Streptococcus	ARL17B
440511	ENSG00000228696	rs144462017	1.53E-06	2.33E-07	0.380134937	0.279635843	1.372752142	-0.899604619	0.132321528	-0.099470534	0.259833815	0.15599722	0.149757615	0.091249517	2.55E-05	1.41E-06	0.625703855	0.921307549	Bacteria.Firmicutes.Bacilli.Lactobacillales.Streptococcaceae.Streptococcus	ARL17B
440512	ENSG00000228696	rs144462017	6.42E-08	2.49E-09	0.229226421	0.075289883	1.588029776	-1.055471742	0.118127968	-0.103168238	0.26068645	0.153080058	0.097336968	0.057087535	1.60E-06	2.31E-08	0.624604141	0.743050362	Bacteria.Proteobacteria.Betaproteobacteria.Burkholderiales.Alcaligenaceae.Sutterella	ARL17B
440513	ENSG00000228696	rs144462017	6.42E-08	2.49E-09	0.229226421	0.075289883	1.588029776	-1.055471742	0.118127968	-0.103168238	0.26068645	0.153080058	0.097336968	0.057087535	1.60E-06	2.31E-08	0.624604141	0.743050362	Bacteria.Proteobacteria.Betaproteobacteria.Burkholderiales.Alcaligenaceae.Sutterella	ARL17B
440514	ENSG00000228696	rs144462017	6.42E-08	2.49E-09	0.229226421	0.075289883	1.588029776	-1.055471742	0.118127968	-0.103168238	0.26068645	0.153080058	0.097336968	0.057087535	1.60E-06	2.31E-08	0.624604141	0.743050362	Bacteria.Proteobacteria.Betaproteobacteria.Burkholderiales.Alcaligenaceae.Sutterella	ARL17B
440515	ENSG00000228696	rs144462017	6.17E-07	6.71E-08	0.854648169	0.787185848	1.482441651	-0.98825007	-0.021020913	0.018359278	0.268621233	0.16251943	0.114300187	0.067729785	3.32E-05	1.21E-06	0.998997514	0.969189617	Bacteria.Firmicutes.Clostridia.Clostridiales.Ruminococcaceae.Subdoligranulum	ARL17B
440516	ENSG00000228696	rs144462017	6.17E-07	6.71E-08	0.854648169	0.787185848	1.482441651	-0.98825007	-0.021020913	0.018359278	0.268621233	0.16251943	0.114300187	0.067729785	3.32E-05	1.21E-06	0.998997514	0.969189617	Bacteria.Firmicutes.Clostridia.Clostridiales.Ruminococcaceae.Subdoligranulum	ARL17B
440517	ENSG00000228696	rs144462017	6.17E-07	6.71E-08	0.854648169	0.787185848	1.482441651	-0.98825007	-0.021020913	0.018359278	0.268621233	0.16251943	0.114300187	0.067729785	3.32E-05	1.21E-06	0.998997514	0.969189617	Bacteria.Firmicutes.Clostridia.Clostridiales.Ruminococcaceae.Subdoligranulum	ARL17B
440518	ENSG00000228696	rs144462017	8.75E-08	6.04E-09	0.971193221	0.792319515	1.464866675	-0.989257707	-0.005345244	-0.023142517	0.243562993	0.14814608	0.147459027	0.087538741	3.34E-06	8.21E-08	0.849935163	0.856613289	Bacteria.Firmicutes.Clostridia.Clostridiales.Ruminococcaceae.Butyricicoccus	ARL17B
440519	ENSG00000228696	rs144462017	8.75E-08	6.04E-09	0.971193221	0.792319515	1.464866675	-0.989257707	-0.005345244	-0.023142517	0.243562993	0.14814608	0.147459027	0.087538741	3.34E-06	8.21E-08	0.849935163	0.856613289	Bacteria.Firmicutes.Clostridia.Clostridiales.Ruminococcaceae.Butyricicoccus	ARL17B
440520	ENSG00000228696	rs144462017	8.75E-08	6.04E-09	0.971193221	0.792319515	1.464866675	-0.989257707	-0.005345244	-0.023142517	0.243562993	0.14814608	0.147459027	0.087538741	3.34E-06	8.21E-08	0.849935163	0.856613289	Bacteria.Firmicutes.Clostridia.Clostridiales.Ruminococcaceae.Butyricicoccus	ARL17B
440521	ENSG00000228696	rs144462017	0.000154637	0.000214706	0.954696376	0.700235326	1.448643447	-0.876707266	0.009129901	0.037318221	0.360824737	0.223777129	0.160099249	0.096508729	0.004341114	0.001665651	0.99946547	0.972078348	Bacteria.Firmicutes.Erysipelotrichia.Erysipelotrichales.Erysipelotrichaceae..Clostridium..innocuum.group	ARL17B
440522	ENSG00000228696	rs144462017	0.000154637	0.000214706	0.954696376	0.700235326	1.448643447	-0.876707266	0.009129901	0.037318221	0.360824737	0.223777129	0.160099249	0.096508729	0.004341114	0.001665651	0.99946547	0.972078348	Bacteria.Firmicutes.Erysipelotrichia.Erysipelotrichales.Erysipelotrichaceae..Clostridium..innocuum.group	ARL17B
440523	ENSG00000228696	rs144462017	0.000154637	0.000214706	0.954696376	0.700235326	1.448643447	-0.876707266	0.009129901	0.037318221	0.360824737	0.223777129	0.160099249	0.096508729	0.004341114	0.001665651	0.99946547	0.972078348	Bacteria.Firmicutes.Erysipelotrichia.Erysipelotrichales.Erysipelotrichaceae..Clostridium..innocuum.group	ARL17B
440524	ENSG00000228696	rs144462017	2.44E-07	1.22E-08	0.940276054	0.785388667	1.453647712	-0.965380245	0.008102344	-0.016755325	0.252560752	0.148435172	0.107731268	0.061281851	4.67E-06	7.98E-08	0.861813406	0.8806471	Bacteria.Fusobacteria.Fusobacteriia.Fusobacteriales.Fusobacteriaceae.Fusobacterium	ARL17B
440525	ENSG00000228696	rs144462017	2.44E-07	1.22E-08	0.940276054	0.785388667	1.453647712	-0.965380245	0.008102344	-0.016755325	0.252560752	0.148435172	0.107731268	0.061281851	4.67E-06	7.98E-08	0.861813406	0.8806471	Bacteria.Fusobacteria.Fusobacteriia.Fusobacteriales.Fusobacteriaceae.Fusobacterium	ARL17B
440526	ENSG00000228696	rs144462017	2.44E-07	1.22E-08	0.940276054	0.785388667	1.453647712	-0.965380245	0.008102344	-0.016755325	0.252560752	0.148435172	0.107731268	0.061281851	4.67E-06	7.98E-08	0.861813406	0.8806471	Bacteria.Fusobacteria.Fusobacteriia.Fusobacteriales.Fusobacteriaceae.Fusobacterium	ARL17B
440527	ENSG00000228696	rs144462017	0.003503606	0.000283734	0.590219001	0.627903889	1.272803301	-0.873849006	-0.08909381	0.044079553	0.42025486	0.227900604	0.164634744	0.090520878	0.025334402	0.001331752	0.999814869	0.942552604	Bacteria.Actinobacteria.Actinobacteria.Corynebacteriales.Corynebacteriaceae	ARL17B
440528	ENSG00000228696	rs144462017	0.003503606	0.000283734	0.590219001	0.627903889	1.272803301	-0.873849006	-0.08909381	0.044079553	0.42025486	0.227900604	0.164634744	0.090520878	0.025334402	0.001331752	0.999814869	0.942552604	Bacteria.Actinobacteria.Actinobacteria.Corynebacteriales.Corynebacteriaceae	ARL17B
440529	ENSG00000228696	rs144462017	0.003503606	0.000283734	0.590219001	0.627903889	1.272803301	-0.873849006	-0.08909381	0.044079553	0.42025486	0.227900604	0.164634744	0.090520878	0.025334402	0.001331752	0.999814869	0.942552604	Bacteria.Actinobacteria.Actinobacteria.Corynebacteriales.Corynebacteriaceae	ARL17B
440530	ENSG00000228696	rs144462017	7.92E-06	5.01E-07	0.962447989	0.729560134	1.447898876	-0.982511818	-0.006216258	-0.028222994	0.298648794	0.176332043	0.1315306	0.08129192	0.000117885	2.14E-06	0.999989953	0.995366106	Bacteria.Firmicutes.Clostridia.Clostridiales.Christensenellaceae	ARL17B
440531	ENSG00000228696	rs144462017	7.92E-06	5.01E-07	0.962447989	0.729560134	1.447898876	-0.982511818	-0.006216258	-0.028222994	0.298648794	0.176332043	0.1315306	0.08129192	0.000117885	2.14E-06	0.999989953	0.995366106	Bacteria.Firmicutes.Clostridia.Clostridiales.Christensenellaceae	ARL17B
440532	ENSG00000228696	rs144462017	7.92E-06	5.01E-07	0.962447989	0.729560134	1.447898876	-0.982511818	-0.006216258	-0.028222994	0.298648794	0.176332043	0.1315306	0.08129192	0.000117885	2.14E-06	0.999989953	0.995366106	Bacteria.Firmicutes.Clostridia.Clostridiales.Christensenellaceae	ARL17B
440533	ENSG00000228696	rs144462017	9.93E-07	5.87E-08	0.072097709	0.053567298	1.930279004	-1.241690279	0.264588835	-0.167682124	0.357738591	0.203083231	0.144756905	0.085312986	3.52E-05	7.94E-07	0.747631777	0.916976133	Bacteria.Firmicutes.Clostridia.Clostridiales.Ruminococcaceae.Ruminococcus.2	ARL17B
440534	ENSG00000228696	rs144462017	9.93E-07	5.87E-08	0.072097709	0.053567298	1.930279004	-1.241690279	0.264588835	-0.167682124	0.357738591	0.203083231	0.144756905	0.085312986	3.52E-05	7.94E-07	0.747631777	0.916976133	Bacteria.Firmicutes.Clostridia.Clostridiales.Ruminococcaceae.Ruminococcus.2	ARL17B
440535	ENSG00000228696	rs144462017	9.93E-07	5.87E-08	0.072097709	0.053567298	1.930279004	-1.241690279	0.264588835	-0.167682124	0.357738591	0.203083231	0.144756905	0.085312986	3.52E-05	7.94E-07	0.747631777	0.916976133	Bacteria.Firmicutes.Clostridia.Clostridiales.Ruminococcaceae.Ruminococcus.2	ARL17B
440536	ENSG00000228696	rs144462017	0.000215632	1.23E-05	0.542278584	0.851021467	1.323786545	-0.934746174	-0.096125375	0.016866206	0.338003381	0.197689329	0.1569265	0.089450569	0.002618475	7.14E-05	0.94331669	0.998121042	Bacteria.Firmicutes.Clostridia.Clostridiales.Ruminococcaceae.Ruminococcaceae.UCG.003	ARL17B
440537	ENSG00000228696	rs144462017	0.000215632	1.23E-05	0.542278584	0.851021467	1.323786545	-0.934746174	-0.096125375	0.016866206	0.338003381	0.197689329	0.1569265	0.089450569	0.002618475	7.14E-05	0.94331669	0.998121042	Bacteria.Firmicutes.Clostridia.Clostridiales.Ruminococcaceae.Ruminococcaceae.UCG.003	ARL17B
440538	ENSG00000228696	rs144462017	0.000215632	1.23E-05	0.542278584	0.851021467	1.323786545	-0.934746174	-0.096125375	0.016866206	0.338003381	0.197689329	0.1569265	0.089450569	0.002618475	7.14E-05	0.94331669	0.998121042	Bacteria.Firmicutes.Clostridia.Clostridiales.Ruminococcaceae.Ruminococcaceae.UCG.003	ARL17B
440539	ENSG00000228696	rs144462017	0.112438372	0.050308308	0.447763551	0.326749272	1.042173138	-0.688656372	-0.172588303	0.121059058	0.647804279	0.345397985	0.225987654	0.122526425	0.281220352	0.08598943	0.999437234	0.98110946	Bacteria.Proteobacteria.Betaproteobacteria.Neisseriales.Neisseriaceae	ARL17B
440540	ENSG00000228696	rs144462017	0.112438372	0.050308308	0.447763551	0.326749272	1.042173138	-0.688656372	-0.172588303	0.121059058	0.647804279	0.345397985	0.225987654	0.122526425	0.281220352	0.08598943	0.999437234	0.98110946	Bacteria.Proteobacteria.Betaproteobacteria.Neisseriales.Neisseriaceae	ARL17B
440541	ENSG00000228696	rs144462017	0.112438372	0.050308308	0.447763551	0.326749272	1.042173138	-0.688656372	-0.172588303	0.121059058	0.647804279	0.345397985	0.225987654	0.122526425	0.281220352	0.08598943	0.999437234	0.98110946	Bacteria.Proteobacteria.Betaproteobacteria.Neisseriales.Neisseriaceae	ARL17B
440542	ENSG00000228696	rs144462017	7.67E-08	5.11E-09	0.463735101	0.376636292	1.471617559	-0.984034934	-0.074442361	0.054385207	0.243342882	0.146463	0.101007461	0.061098947	2.31E-06	5.46E-08	0.997466038	0.994193156	Bacteria.Bacteroidetes.Bacteroidia.Bacteroidales.Rikenellaceae	ARL17B
440543	ENSG00000228696	rs144462017	7.67E-08	5.11E-09	0.463735101	0.376636292	1.471617559	-0.984034934	-0.074442361	0.054385207	0.243342882	0.146463	0.101007461	0.061098947	2.31E-06	5.46E-08	0.997466038	0.994193156	Bacteria.Bacteroidetes.Bacteroidia.Bacteroidales.Rikenellaceae	ARL17B
440544	ENSG00000228696	rs144462017	7.67E-08	5.11E-09	0.463735101	0.376636292	1.471617559	-0.984034934	-0.074442361	0.054385207	0.243342882	0.146463	0.101007461	0.061098947	2.31E-06	5.46E-08	0.997466038	0.994193156	Bacteria.Bacteroidetes.Bacteroidia.Bacteroidales.Rikenellaceae	ARL17B
440545	ENSG00000228696	rs144462017	0.00144402	5.69E-05	0.812116946	0.902786952	1.368567948	-0.982162795	-0.047432949	-0.013241747	0.411528258	0.228220324	0.198755823	0.107997157	0.013879501	0.000594696	0.998201428	0.99782309	Bacteria.Firmicutes.Bacilli.Bacillales.Staphylococcaceae.Staphylococcus	ARL17B
440546	ENSG00000228696	rs144462017	0.00144402	5.69E-05	0.812116946	0.902786952	1.368567948	-0.982162795	-0.047432949	-0.013241747	0.411528258	0.228220324	0.198755823	0.107997157	0.013879501	0.000594696	0.998201428	0.99782309	Bacteria.Firmicutes.Bacilli.Bacillales.Staphylococcaceae.Staphylococcus	ARL17B
440547	ENSG00000228696	rs144462017	0.00144402	5.69E-05	0.812116946	0.902786952	1.368567948	-0.982162795	-0.047432949	-0.013241747	0.411528258	0.228220324	0.198755823	0.107997157	0.013879501	0.000594696	0.998201428	0.99782309	Bacteria.Firmicutes.Bacilli.Bacillales.Staphylococcaceae.Staphylococcus	ARL17B
440548	ENSG00000228696	rs144462017	5.46E-06	3.52E-07	0.746323853	0.497051455	1.527521386	-1.05370099	-0.040136744	0.050448524	0.308739972	0.186092159	0.123555605	0.073872448	0.000241284	7.92E-06	0.949083102	0.869918951	Bacteria.Firmicutes.Negativicutes.Selenomonadales.Veillonellaceae	ARL17B
440549	ENSG00000228696	rs144462017	5.46E-06	3.52E-07	0.746323853	0.497051455	1.527521386	-1.05370099	-0.040136744	0.050448524	0.308739972	0.186092159	0.123555605	0.073872448	0.000241284	7.92E-06	0.949083102	0.869918951	Bacteria.Firmicutes.Negativicutes.Selenomonadales.Veillonellaceae	ARL17B
440550	ENSG00000228696	rs144462017	5.46E-06	3.52E-07	0.746323853	0.497051455	1.527521386	-1.05370099	-0.040136744	0.050448524	0.308739972	0.186092159	0.123555605	0.073872448	0.000241284	7.92E-06	0.949083102	0.869918951	Bacteria.Firmicutes.Negativicutes.Selenomonadales.Veillonellaceae	ARL17B
440551	ENSG00000228696	rs144462017	0.018311427	0.007506797	0.236598788	0.146178482	2.841012396	-2.013888424	-0.227917488	0.175712588	1.174283839	0.73008534	0.19082271	0.119491882	0.834934434	0.313167352	0.996576058	0.737633687	Bacteria.Firmicutes.Clostridia.Clostridiales	ARL17B
440552	ENSG00000228696	rs144462017	0.018311427	0.007506797	0.236598788	0.146178482	2.841012396	-2.013888424	-0.227917488	0.175712588	1.174283839	0.73008534	0.19082271	0.119491882	0.834934434	0.313167352	0.996576058	0.737633687	Bacteria.Firmicutes.Clostridia.Clostridiales	ARL17B
440553	ENSG00000228696	rs144462017	0.018311427	0.007506797	0.236598788	0.146178482	2.841012396	-2.013888424	-0.227917488	0.175712588	1.174283839	0.73008534	0.19082271	0.119491882	0.834934434	0.313167352	0.996576058	0.737633687	Bacteria.Firmicutes.Clostridia.Clostridiales	ARL17B
440554	ENSG00000228696	rs144462017	0.063081206	0.023738165	0.798120695	0.63309495	1.675176595	-1.190396598	-0.037990114	0.041629427	0.886097726	0.514233683	0.147928091	0.086799695	0.761587397	0.249036384	0.998912436	0.995383189	Bacteria.Bacteroidetes.Bacteroidia.Bacteroidales	ARL17B
440555	ENSG00000228696	rs144462017	0.063081206	0.023738165	0.798120695	0.63309495	1.675176595	-1.190396598	-0.037990114	0.041629427	0.886097726	0.514233683	0.147928091	0.086799695	0.761587397	0.249036384	0.998912436	0.995383189	Bacteria.Bacteroidetes.Bacteroidia.Bacteroidales	ARL17B
440556	ENSG00000228696	rs144462017	0.063081206	0.023738165	0.798120695	0.63309495	1.675176595	-1.190396598	-0.037990114	0.041629427	0.886097726	0.514233683	0.147928091	0.086799695	0.761587397	0.249036384	0.998912436	0.995383189	Bacteria.Bacteroidetes.Bacteroidia.Bacteroidales	ARL17B
