## Supplemental Table 8 for "Host genotypes interact with microbial communities to modulate gene expression in the human intestine" (part 135 of 142)

	pid	sid	Intercept_pval	dosage_pval	microbe_pval	interaction_pval	Intercept_effect	dosage_effect	microbe_effect	interaction_effect	Intercept_SE	dosage_SE	microbe_SE	interaction_SE	Intercept_qval	dosage_qval	microbe_qval	interaction_qval	microbe	symbol
440557	ENSG00000228696	rs144462017	8.92E-08	6.80E-09	0.279472279	0.217691283	1.53432253	-1.000490635	-0.102098765	0.073350441	0.255313162	0.150487348	0.09362839	0.058936369	1.73E-06	4.52E-08	0.767130158	0.833725892	Bacteria.Proteobacteria.Gammaproteobacteria.Pasteurellales.Pasteurellaceae	ARL17B
440558	ENSG00000228696	rs144462017	8.92E-08	6.80E-09	0.279472279	0.217691283	1.53432253	-1.000490635	-0.102098765	0.073350441	0.255313162	0.150487348	0.09362839	0.058936369	1.73E-06	4.52E-08	0.767130158	0.833725892	Bacteria.Proteobacteria.Gammaproteobacteria.Pasteurellales.Pasteurellaceae	ARL17B
440559	ENSG00000228696	rs144462017	8.92E-08	6.80E-09	0.279472279	0.217691283	1.53432253	-1.000490635	-0.102098765	0.073350441	0.255313162	0.150487348	0.09362839	0.058936369	1.73E-06	4.52E-08	0.767130158	0.833725892	Bacteria.Proteobacteria.Gammaproteobacteria.Pasteurellales.Pasteurellaceae	ARL17B
440560	ENSG00000228696	rs144462017	1.60E-05	5.90E-06	0.803353605	0.77676648	1.414341748	-0.93103719	-0.026416042	0.018774713	0.303715946	0.188968673	0.10565853	0.065945929	0.00030596	4.56E-05	0.998735039	0.999709092	Bacteria.Bacteroidetes.Bacteroidia.Bacteroidales.Prevotellaceae.Prevotella.9	ARL17B
440561	ENSG00000228696	rs144462017	1.60E-05	5.90E-06	0.803353605	0.77676648	1.414341748	-0.93103719	-0.026416042	0.018774713	0.303715946	0.188968673	0.10565853	0.065945929	0.00030596	4.56E-05	0.998735039	0.999709092	Bacteria.Bacteroidetes.Bacteroidia.Bacteroidales.Prevotellaceae.Prevotella.9	ARL17B
440562	ENSG00000228696	rs144462017	1.60E-05	5.90E-06	0.803353605	0.77676648	1.414341748	-0.93103719	-0.026416042	0.018774713	0.303715946	0.188968673	0.10565853	0.065945929	0.00030596	4.56E-05	0.998735039	0.999709092	Bacteria.Bacteroidetes.Bacteroidia.Bacteroidales.Prevotellaceae.Prevotella.9	ARL17B
440563	ENSG00000228696	rs144462017	3.48E-07	4.82E-08	0.94447564	0.617809449	1.440803456	-0.938773326	-0.007015999	0.030368583	0.25432306	0.152311333	0.1003557	0.060576456	5.46E-06	3.68E-07	0.99994518	0.999865593	Bacteria.Bacteroidetes.Bacteroidia.Bacteroidales.Prevotellaceae	ARL17B
440564	ENSG00000228696	rs144462017	3.48E-07	4.82E-08	0.94447564	0.617809449	1.440803456	-0.938773326	-0.007015999	0.030368583	0.25432306	0.152311333	0.1003557	0.060576456	5.46E-06	3.68E-07	0.99994518	0.999865593	Bacteria.Bacteroidetes.Bacteroidia.Bacteroidales.Prevotellaceae	ARL17B
440565	ENSG00000228696	rs144462017	3.48E-07	4.82E-08	0.94447564	0.617809449	1.440803456	-0.938773326	-0.007015999	0.030368583	0.25432306	0.152311333	0.1003557	0.060576456	5.46E-06	3.68E-07	0.99994518	0.999865593	Bacteria.Bacteroidetes.Bacteroidia.Bacteroidales.Prevotellaceae	ARL17B
440566	ENSG00000228696	rs144462017	1.30E-07	7.29E-09	0.32625843	0.330035344	1.447808905	-0.963549447	0.112353626	-0.064580975	0.24476128	0.145303902	0.113599307	0.065812608	2.25E-06	5.27E-08	0.934169653	0.990835033	Bacteria.Bacteroidetes.Bacteroidia.Bacteroidales.Porphyromonadaceae.Parabacteroides	ARL17B
440567	ENSG00000228696	rs144462017	1.30E-07	7.29E-09	0.32625843	0.330035344	1.447808905	-0.963549447	0.112353626	-0.064580975	0.24476128	0.145303902	0.113599307	0.065812608	2.25E-06	5.27E-08	0.934169653	0.990835033	Bacteria.Bacteroidetes.Bacteroidia.Bacteroidales.Porphyromonadaceae.Parabacteroides	ARL17B
440568	ENSG00000228696	rs144462017	1.30E-07	7.29E-09	0.32625843	0.330035344	1.447808905	-0.963549447	0.112353626	-0.064580975	0.24476128	0.145303902	0.113599307	0.065812608	2.25E-06	5.27E-08	0.934169653	0.990835033	Bacteria.Bacteroidetes.Bacteroidia.Bacteroidales.Porphyromonadaceae.Parabacteroides	ARL17B
440569	ENSG00000228696	rs144462017	0.001937782	0.000185205	0.443925749	0.560704835	1.236154833	-0.868080287	-0.122661468	0.051429775	0.382845371	0.21912219	0.159257944	0.087950666	0.014097256	0.000817271	0.88285099	0.926870238	Bacteria.Firmicutes.Clostridia.Clostridiales.Lachnospiraceae.Lachnospiraceae.UCG.010	ARL17B
440570	ENSG00000228696	rs144462017	0.001937782	0.000185205	0.443925749	0.560704835	1.236154833	-0.868080287	-0.122661468	0.051429775	0.382845371	0.21912219	0.159257944	0.087950666	0.014097256	0.000817271	0.88285099	0.926870238	Bacteria.Firmicutes.Clostridia.Clostridiales.Lachnospiraceae.Lachnospiraceae.UCG.010	ARL17B
440571	ENSG00000228696	rs144462017	0.001937782	0.000185205	0.443925749	0.560704835	1.236154833	-0.868080287	-0.122661468	0.051429775	0.382845371	0.21912219	0.159257944	0.087950666	0.014097256	0.000817271	0.88285099	0.926870238	Bacteria.Firmicutes.Clostridia.Clostridiales.Lachnospiraceae.Lachnospiraceae.UCG.010	ARL17B
440572	ENSG00000228696	rs144462017	2.18E-06	2.67E-07	0.409704195	0.406623727	1.625501716	-1.063231833	0.10569463	-0.063647512	0.313168506	0.185479755	0.127390284	0.076207188	5.28E-05	2.76E-06	0.999305535	0.989974535	Bacteria.Proteobacteria.Gammaproteobacteria.Pseudomonadales.Pseudomonadaceae.Pseudomonas	ARL17B
440573	ENSG00000228696	rs144462017	2.18E-06	2.67E-07	0.409704195	0.406623727	1.625501716	-1.063231833	0.10569463	-0.063647512	0.313168506	0.185479755	0.127390284	0.076207188	5.28E-05	2.76E-06	0.999305535	0.989974535	Bacteria.Proteobacteria.Gammaproteobacteria.Pseudomonadales.Pseudomonadaceae.Pseudomonas	ARL17B
440574	ENSG00000228696	rs144462017	2.18E-06	2.67E-07	0.409704195	0.406623727	1.625501716	-1.063231833	0.10569463	-0.063647512	0.313168506	0.185479755	0.127390284	0.076207188	5.28E-05	2.76E-06	0.999305535	0.989974535	Bacteria.Proteobacteria.Gammaproteobacteria.Pseudomonadales.Pseudomonadaceae.Pseudomonas	ARL17B
440575	ENSG00000228696	rs144462017	0.000431594	6.51E-05	0.859962285	0.873032567	1.410163429	-0.938142498	-0.030112526	0.016177198	0.380410838	0.219965082	0.170019015	0.100836636	0.005583864	0.000348842	0.99846362	0.994553009	Bacteria.Firmicutes.Clostridia.Clostridiales.Ruminococcaceae.Ruminiclostridium.9	ARL17B
440576	ENSG00000228696	rs144462017	0.000431594	6.51E-05	0.859962285	0.873032567	1.410163429	-0.938142498	-0.030112526	0.016177198	0.380410838	0.219965082	0.170019015	0.100836636	0.005583864	0.000348842	0.99846362	0.994553009	Bacteria.Firmicutes.Clostridia.Clostridiales.Ruminococcaceae.Ruminiclostridium.9	ARL17B
440577	ENSG00000228696	rs144462017	0.000431594	6.51E-05	0.859962285	0.873032567	1.410163429	-0.938142498	-0.030112526	0.016177198	0.380410838	0.219965082	0.170019015	0.100836636	0.005583864	0.000348842	0.99846362	0.994553009	Bacteria.Firmicutes.Clostridia.Clostridiales.Ruminococcaceae.Ruminiclostridium.9	ARL17B
440578	ENSG00000228696	rs144462017	1.64E-05	6.84E-07	0.503689325	0.523819071	1.355172051	-0.911820481	0.092276463	-0.049748503	0.291467711	0.166022956	0.137238658	0.077625167	0.000187768	4.42E-06	0.883960639	0.996677764	Bacteria.Bacteroidetes.Bacteroidia.Bacteroidales.Porphyromonadaceae	ARL17B
440579	ENSG00000228696	rs144462017	1.64E-05	6.84E-07	0.503689325	0.523819071	1.355172051	-0.911820481	0.092276463	-0.049748503	0.291467711	0.166022956	0.137238658	0.077625167	0.000187768	4.42E-06	0.883960639	0.996677764	Bacteria.Bacteroidetes.Bacteroidia.Bacteroidales.Porphyromonadaceae	ARL17B
440580	ENSG00000228696	rs144462017	1.64E-05	6.84E-07	0.503689325	0.523819071	1.355172051	-0.911820481	0.092276463	-0.049748503	0.291467711	0.166022956	0.137238658	0.077625167	0.000187768	4.42E-06	0.883960639	0.996677764	Bacteria.Bacteroidetes.Bacteroidia.Bacteroidales.Porphyromonadaceae	ARL17B
440581	ENSG00000228696	rs144462017	6.09E-06	1.71E-06	0.345312998	0.243042092	1.336517695	-0.867495378	0.145779405	-0.111717539	0.271725472	0.165074959	0.153367107	0.094839747	0.000108399	9.04E-06	0.563674128	0.910444892	Bacteria.Firmicutes.Bacilli.Lactobacillales	ARL17B
440582	ENSG00000228696	rs144462017	6.09E-06	1.71E-06	0.345312998	0.243042092	1.336517695	-0.867495378	0.145779405	-0.111717539	0.271725472	0.165074959	0.153367107	0.094839747	0.000108399	9.04E-06	0.563674128	0.910444892	Bacteria.Firmicutes.Bacilli.Lactobacillales	ARL17B
440583	ENSG00000228696	rs144462017	6.09E-06	1.71E-06	0.345312998	0.243042092	1.336517695	-0.867495378	0.145779405	-0.111717539	0.271725472	0.165074959	0.153367107	0.094839747	0.000108399	9.04E-06	0.563674128	0.910444892	Bacteria.Firmicutes.Bacilli.Lactobacillales	ARL17B
440584	ENSG00000228696	rs144462017	0.000580677	0.000259662	0.593680757	0.660445477	1.666724891	-1.065411074	0.113452883	-0.054283268	0.46101063	0.275943291	0.211620048	0.123010453	0.01550112	0.002515389	0.993247137	0.998920199	Bacteria.Firmicutes.Clostridia.Clostridiales.Lachnospiraceae..Eubacterium..ventriosum.group	ARL17B
440585	ENSG00000228696	rs144462017	0.000580677	0.000259662	0.593680757	0.660445477	1.666724891	-1.065411074	0.113452883	-0.054283268	0.46101063	0.275943291	0.211620048	0.123010453	0.01550112	0.002515389	0.993247137	0.998920199	Bacteria.Firmicutes.Clostridia.Clostridiales.Lachnospiraceae..Eubacterium..ventriosum.group	ARL17B
440586	ENSG00000228696	rs144462017	0.000580677	0.000259662	0.593680757	0.660445477	1.666724891	-1.065411074	0.113452883	-0.054283268	0.46101063	0.275943291	0.211620048	0.123010453	0.01550112	0.002515389	0.993247137	0.998920199	Bacteria.Firmicutes.Clostridia.Clostridiales.Lachnospiraceae..Eubacterium..ventriosum.group	ARL17B
440587	ENSG00000228696	rs144462017	9.08E-07	4.39E-08	0.583423692	0.818806302	1.402812055	-0.941865216	0.058147976	-0.014730277	0.25886935	0.152232583	0.105511919	0.06404582	1.68E-05	2.52E-07	0.884845245	0.998318077	Bacteria.Firmicutes.Clostridia.Clostridiales.Lachnospiraceae..Eubacterium..hallii.group	ARL17B
440588	ENSG00000228696	rs144462017	9.08E-07	4.39E-08	0.583423692	0.818806302	1.402812055	-0.941865216	0.058147976	-0.014730277	0.25886935	0.152232583	0.105511919	0.06404582	1.68E-05	2.52E-07	0.884845245	0.998318077	Bacteria.Firmicutes.Clostridia.Clostridiales.Lachnospiraceae..Eubacterium..hallii.group	ARL17B
440589	ENSG00000228696	rs144462017	9.08E-07	4.39E-08	0.583423692	0.818806302	1.402812055	-0.941865216	0.058147976	-0.014730277	0.25886935	0.152232583	0.105511919	0.06404582	1.68E-05	2.52E-07	0.884845245	0.998318077	Bacteria.Firmicutes.Clostridia.Clostridiales.Lachnospiraceae..Eubacterium..hallii.group	ARL17B
440590	ENSG00000228696	rs144462017	2.92E-06	1.01E-06	0.586049299	0.700775841	1.561030325	-1.004043712	0.083637198	-0.035439371	0.305269189	0.186232814	0.152830367	0.091824004	0.000173892	2.10E-05	0.999274386	0.998480911	Bacteria.Firmicutes.Clostridia.Clostridiales.Ruminococcaceae.Ruminococcaceae.UCG.013	ARL17B
440591	ENSG00000228696	rs144462017	2.92E-06	1.01E-06	0.586049299	0.700775841	1.561030325	-1.004043712	0.083637198	-0.035439371	0.305269189	0.186232814	0.152830367	0.091824004	0.000173892	2.10E-05	0.999274386	0.998480911	Bacteria.Firmicutes.Clostridia.Clostridiales.Ruminococcaceae.Ruminococcaceae.UCG.013	ARL17B
440592	ENSG00000228696	rs144462017	2.92E-06	1.01E-06	0.586049299	0.700775841	1.561030325	-1.004043712	0.083637198	-0.035439371	0.305269189	0.186232814	0.152830367	0.091824004	0.000173892	2.10E-05	0.999274386	0.998480911	Bacteria.Firmicutes.Clostridia.Clostridiales.Ruminococcaceae.Ruminococcaceae.UCG.013	ARL17B
440593	ENSG00000228696	rs144462017	3.09E-08	2.72E-09	0.126570971	0.145327236	1.57300092	-1.030600424	0.204059561	-0.115019534	0.250718149	0.149940397	0.131880366	0.078050317	8.24E-07	1.98E-08	0.54362089	0.869357444	Bacteria.Firmicutes.Clostridia.Clostridiales.Peptostreptococcaceae	ARL17B
440594	ENSG00000228696	rs144462017	3.09E-08	2.72E-09	0.126570971	0.145327236	1.57300092	-1.030600424	0.204059561	-0.115019534	0.250718149	0.149940397	0.131880366	0.078050317	8.24E-07	1.98E-08	0.54362089	0.869357444	Bacteria.Firmicutes.Clostridia.Clostridiales.Peptostreptococcaceae	ARL17B
440595	ENSG00000228696	rs144462017	3.09E-08	2.72E-09	0.126570971	0.145327236	1.57300092	-1.030600424	0.204059561	-0.115019534	0.250718149	0.149940397	0.131880366	0.078050317	8.24E-07	1.98E-08	0.54362089	0.869357444	Bacteria.Firmicutes.Clostridia.Clostridiales.Peptostreptococcaceae	ARL17B
440596	ENSG00000228696	rs144462017	5.88E-08	6.25E-09	0.544912788	0.987175324	1.473021773	-0.960055552	0.065079138	0.00113448	0.240923306	0.143952297	0.106941644	0.070311526	1.36E-06	4.64E-08	0.750492258	0.986027059	Bacteria.Actinobacteria.Actinobacteria.Bifidobacteriales.Bifidobacteriaceae	ARL17B
440597	ENSG00000228696	rs144462017	5.88E-08	6.25E-09	0.544912788	0.987175324	1.473021773	-0.960055552	0.065079138	0.00113448	0.240923306	0.143952297	0.106941644	0.070311526	1.36E-06	4.64E-08	0.750492258	0.986027059	Bacteria.Actinobacteria.Actinobacteria.Bifidobacteriales.Bifidobacteriaceae	ARL17B
440598	ENSG00000228696	rs144462017	5.88E-08	6.25E-09	0.544912788	0.987175324	1.473021773	-0.960055552	0.065079138	0.00113448	0.240923306	0.143952297	0.106941644	0.070311526	1.36E-06	4.64E-08	0.750492258	0.986027059	Bacteria.Actinobacteria.Actinobacteria.Bifidobacteriales.Bifidobacteriaceae	ARL17B
440599	ENSG00000228696	rs144462017	6.12E-08	1.00E-08	0.195078739	0.299430454	1.582640958	-1.024671322	0.164200059	-0.079519413	0.25928041	0.156361523	0.125440737	0.076030888	1.73E-06	9.25E-08	0.775498412	0.968614954	Bacteria.Firmicutes.Clostridia.Clostridiales.Peptostreptococcaceae.Intestinibacter	ARL17B
440600	ENSG00000228696	rs144462017	6.12E-08	1.00E-08	0.195078739	0.299430454	1.582640958	-1.024671322	0.164200059	-0.079519413	0.25928041	0.156361523	0.125440737	0.076030888	1.73E-06	9.25E-08	0.775498412	0.968614954	Bacteria.Firmicutes.Clostridia.Clostridiales.Peptostreptococcaceae.Intestinibacter	ARL17B
440601	ENSG00000228696	rs144462017	6.12E-08	1.00E-08	0.195078739	0.299430454	1.582640958	-1.024671322	0.164200059	-0.079519413	0.25928041	0.156361523	0.125440737	0.076030888	1.73E-06	9.25E-08	0.775498412	0.968614954	Bacteria.Firmicutes.Clostridia.Clostridiales.Peptostreptococcaceae.Intestinibacter	ARL17B
440602	ENSG00000228696	rs144462017	0.007068919	0.000641658	0.707225741	0.943465578	1.293692897	-0.929461977	-0.068946787	0.007263722	0.465302352	0.259317651	0.182779589	0.102039687	0.058295964	0.003341865	0.999028109	0.999437707	Bacteria.Actinobacteria.Actinobacteria.Micrococcales.Micrococcaceae	ARL17B
440603	ENSG00000228696	rs144462017	0.007068919	0.000641658	0.707225741	0.943465578	1.293692897	-0.929461977	-0.068946787	0.007263722	0.465302352	0.259317651	0.182779589	0.102039687	0.058295964	0.003341865	0.999028109	0.999437707	Bacteria.Actinobacteria.Actinobacteria.Micrococcales.Micrococcaceae	ARL17B
440604	ENSG00000228696	rs144462017	0.007068919	0.000641658	0.707225741	0.943465578	1.293692897	-0.929461977	-0.068946787	0.007263722	0.465302352	0.259317651	0.182779589	0.102039687	0.058295964	0.003341865	0.999028109	0.999437707	Bacteria.Actinobacteria.Actinobacteria.Micrococcales.Micrococcaceae	ARL17B
440605	ENSG00000228696	rs144462017	1.81E-06	1.63E-07	0.740092742	0.727443252	1.513928356	-0.996799138	0.041631065	-0.024834808	0.288936853	0.170154485	0.124969745	0.070953903	3.16E-05	1.08E-06	0.841938401	0.985017847	Bacteria.Firmicutes.Negativicutes.Selenomonadales.Acidaminococcaceae.Phascolarctobacterium	ARL17B
440606	ENSG00000228696	rs144462017	1.81E-06	1.63E-07	0.740092742	0.727443252	1.513928356	-0.996799138	0.041631065	-0.024834808	0.288936853	0.170154485	0.124969745	0.070953903	3.16E-05	1.08E-06	0.841938401	0.985017847	Bacteria.Firmicutes.Negativicutes.Selenomonadales.Acidaminococcaceae.Phascolarctobacterium	ARL17B
440607	ENSG00000228696	rs144462017	1.81E-06	1.63E-07	0.740092742	0.727443252	1.513928356	-0.996799138	0.041631065	-0.024834808	0.288936853	0.170154485	0.124969745	0.070953903	3.16E-05	1.08E-06	0.841938401	0.985017847	Bacteria.Firmicutes.Negativicutes.Selenomonadales.Acidaminococcaceae.Phascolarctobacterium	ARL17B
440608	ENSG00000228696	rs144462017	0.000151466	1.70E-05	0.562868105	0.846532681	1.338765788	-0.937447546	0.100122959	-0.020584134	0.332951919	0.201994697	0.172173317	0.105936376	0.002677411	0.0001149	0.94469137	0.979665691	Bacteria.Actinobacteria	ARL17B
440609	ENSG00000228696	rs144462017	0.000151466	1.70E-05	0.562868105	0.846532681	1.338765788	-0.937447546	0.100122959	-0.020584134	0.332951919	0.201994697	0.172173317	0.105936376	0.002677411	0.0001149	0.94469137	0.979665691	Bacteria.Actinobacteria	ARL17B
440610	ENSG00000228696	rs144462017	0.000151466	1.70E-05	0.562868105	0.846532681	1.338765788	-0.937447546	0.100122959	-0.020584134	0.332951919	0.201994697	0.172173317	0.105936376	0.002677411	0.0001149	0.94469137	0.979665691	Bacteria.Actinobacteria	ARL17B
440611	ENSG00000228696	rs144462017	2.19E-05	2.46E-06	0.837309052	0.904074036	1.421248525	-0.949767813	0.01728454	-0.006221941	0.310917102	0.184088394	0.083844852	0.051429279	0.000599023	2.46E-05	0.99617189	0.966444609	Bacteria.Proteobacteria.Gammaproteobacteria.Enterobacteriales.Enterobacteriaceae	ARL17B
440612	ENSG00000228696	rs144462017	2.19E-05	2.46E-06	0.837309052	0.904074036	1.421248525	-0.949767813	0.01728454	-0.006221941	0.310917102	0.184088394	0.083844852	0.051429279	0.000599023	2.46E-05	0.99617189	0.966444609	Bacteria.Proteobacteria.Gammaproteobacteria.Enterobacteriales.Enterobacteriaceae	ARL17B
440613	ENSG00000228696	rs144462017	2.19E-05	2.46E-06	0.837309052	0.904074036	1.421248525	-0.949767813	0.01728454	-0.006221941	0.310917102	0.184088394	0.083844852	0.051429279	0.000599023	2.46E-05	0.99617189	0.966444609	Bacteria.Proteobacteria.Gammaproteobacteria.Enterobacteriales.Enterobacteriaceae	ARL17B
440614	ENSG00000228696	rs144462017	8.07E-08	6.87E-09	0.98721741	0.759233925	1.474390336	-0.96748332	0.00188155	-0.020728852	0.244327347	0.145576512	0.116996511	0.067353904	1.63E-06	4.87E-08	0.978475352	0.961745829	Bacteria.Proteobacteria.Deltaproteobacteria.Desulfovibrionales.Desulfovibrionaceae	ARL17B
440615	ENSG00000228696	rs144462017	8.07E-08	6.87E-09	0.98721741	0.759233925	1.474390336	-0.96748332	0.00188155	-0.020728852	0.244327347	0.145576512	0.116996511	0.067353904	1.63E-06	4.87E-08	0.978475352	0.961745829	Bacteria.Proteobacteria.Deltaproteobacteria.Desulfovibrionales.Desulfovibrionaceae	ARL17B
440616	ENSG00000228696	rs144462017	8.07E-08	6.87E-09	0.98721741	0.759233925	1.474390336	-0.96748332	0.00188155	-0.020728852	0.244327347	0.145576512	0.116996511	0.067353904	1.63E-06	4.87E-08	0.978475352	0.961745829	Bacteria.Proteobacteria.Deltaproteobacteria.Desulfovibrionales.Desulfovibrionaceae	ARL17B
440617	ENSG00000228696	rs144462017	0.000146425	1.03E-05	0.795924445	0.554365068	1.52078878	-1.044553028	-0.043581854	0.059305055	0.377289221	0.218627113	0.167833693	0.099795269	0.002287531	0.000102673	0.998793879	0.998019463	Bacteria.Firmicutes.Clostridia.Clostridiales.Lachnospiraceae.Blautia	ARL17B
440618	ENSG00000228696	rs144462017	0.000146425	1.03E-05	0.795924445	0.554365068	1.52078878	-1.044553028	-0.043581854	0.059305055	0.377289221	0.218627113	0.167833693	0.099795269	0.002287531	0.000102673	0.998793879	0.998019463	Bacteria.Firmicutes.Clostridia.Clostridiales.Lachnospiraceae.Blautia	ARL17B
440619	ENSG00000228696	rs144462017	0.000146425	1.03E-05	0.795924445	0.554365068	1.52078878	-1.044553028	-0.043581854	0.059305055	0.377289221	0.218627113	0.167833693	0.099795269	0.002287531	0.000102673	0.998793879	0.998019463	Bacteria.Firmicutes.Clostridia.Clostridiales.Lachnospiraceae.Blautia	ARL17B
440620	ENSG00000228696	rs144462017	0.000244682	2.24E-05	0.547800951	0.402952805	1.674023999	-1.128476684	0.110035671	-0.087211132	0.431585601	0.247245915	0.182126584	0.103603644	0.004860039	0.000331378	0.966546108	0.916171558	Bacteria.Firmicutes.Clostridia.Clostridiales.Ruminococcaceae.Ruminiclostridium.6	ARL17B
440621	ENSG00000228696	rs144462017	0.000244682	2.24E-05	0.547800951	0.402952805	1.674023999	-1.128476684	0.110035671	-0.087211132	0.431585601	0.247245915	0.182126584	0.103603644	0.004860039	0.000331378	0.966546108	0.916171558	Bacteria.Firmicutes.Clostridia.Clostridiales.Ruminococcaceae.Ruminiclostridium.6	ARL17B
440622	ENSG00000228696	rs144462017	0.000244682	2.24E-05	0.547800951	0.402952805	1.674023999	-1.128476684	0.110035671	-0.087211132	0.431585601	0.247245915	0.182126584	0.103603644	0.004860039	0.000331378	0.966546108	0.916171558	Bacteria.Firmicutes.Clostridia.Clostridiales.Ruminococcaceae.Ruminiclostridium.6	ARL17B
440623	ENSG00000228696	rs144462017	0.05492866	0.0139939	0.148787745	0.148944992	0.895273348	-0.65099512	-0.245424813	0.138526742	0.458150942	0.257857582	0.167995755	0.094860239	0.169307092	0.032547946	0.984987993	0.971423926	Bacteria.Proteobacteria.Deltaproteobacteria.Desulfovibrionales.Desulfovibrionaceae.Desulfovibrio	ARL17B
440624	ENSG00000228696	rs144462017	0.05492866	0.0139939	0.148787745	0.148944992	0.895273348	-0.65099512	-0.245424813	0.138526742	0.458150942	0.257857582	0.167995755	0.094860239	0.169307092	0.032547946	0.984987993	0.971423926	Bacteria.Proteobacteria.Deltaproteobacteria.Desulfovibrionales.Desulfovibrionaceae.Desulfovibrio	ARL17B
440625	ENSG00000228696	rs144462017	0.05492866	0.0139939	0.148787745	0.148944992	0.895273348	-0.65099512	-0.245424813	0.138526742	0.458150942	0.257857582	0.167995755	0.094860239	0.169307092	0.032547946	0.984987993	0.971423926	Bacteria.Proteobacteria.Deltaproteobacteria.Desulfovibrionales.Desulfovibrionaceae.Desulfovibrio	ARL17B
440626	ENSG00000228696	rs144462017	2.30E-07	1.17E-08	0.919093534	0.768155282	1.455725344	-0.966337285	0.010992733	-0.018149817	0.252260279	0.148325288	0.107808779	0.061315817	4.41E-06	7.39E-08	0.87325352	0.87724048	Bacteria.Fusobacteria.Fusobacteriia.Fusobacteriales	ARL17B
440627	ENSG00000228696	rs144462017	2.30E-07	1.17E-08	0.919093534	0.768155282	1.455725344	-0.966337285	0.010992733	-0.018149817	0.252260279	0.148325288	0.107808779	0.061315817	4.41E-06	7.39E-08	0.87325352	0.87724048	Bacteria.Fusobacteria.Fusobacteriia.Fusobacteriales	ARL17B
440628	ENSG00000228696	rs144462017	2.30E-07	1.17E-08	0.919093534	0.768155282	1.455725344	-0.966337285	0.010992733	-0.018149817	0.252260279	0.148325288	0.107808779	0.061315817	4.41E-06	7.39E-08	0.87325352	0.87724048	Bacteria.Fusobacteria.Fusobacteriia.Fusobacteriales	ARL17B
440629	ENSG00000228696	rs144462017	6.39E-05	2.53E-06	0.473168332	0.576889236	1.315337108	-0.899934686	-0.121905932	0.053274408	0.308017398	0.174695524	0.168968725	0.095011251	0.000669949	1.45E-05	0.998173674	0.994266973	Bacteria.Firmicutes.Bacilli.Bacillales	ARL17B
440630	ENSG00000228696	rs144462017	6.39E-05	2.53E-06	0.473168332	0.576889236	1.315337108	-0.899934686	-0.121905932	0.053274408	0.308017398	0.174695524	0.168968725	0.095011251	0.000669949	1.45E-05	0.998173674	0.994266973	Bacteria.Firmicutes.Bacilli.Bacillales	ARL17B
440631	ENSG00000228696	rs144462017	6.39E-05	2.53E-06	0.473168332	0.576889236	1.315337108	-0.899934686	-0.121905932	0.053274408	0.308017398	0.174695524	0.168968725	0.095011251	0.000669949	1.45E-05	0.998173674	0.994266973	Bacteria.Firmicutes.Bacilli.Bacillales	ARL17B
440632	ENSG00000228696	rs144462017	7.68E-08	5.12E-09	0.464813363	0.377608686	1.471528702	-0.983968942	-0.074311345	0.05429952	0.243341044	0.146464282	0.10107435	0.061127881	2.30E-06	5.52E-08	0.997528932	0.993985312	Bacteria.Bacteroidetes.Bacteroidia.Bacteroidales.Rikenellaceae.Alistipes	ARL17B
440633	ENSG00000228696	rs144462017	7.68E-08	5.12E-09	0.464813363	0.377608686	1.471528702	-0.983968942	-0.074311345	0.05429952	0.243341044	0.146464282	0.10107435	0.061127881	2.30E-06	5.52E-08	0.997528932	0.993985312	Bacteria.Bacteroidetes.Bacteroidia.Bacteroidales.Rikenellaceae.Alistipes	ARL17B
440634	ENSG00000228696	rs144462017	7.68E-08	5.12E-09	0.464813363	0.377608686	1.471528702	-0.983968942	-0.074311345	0.05429952	0.243341044	0.146464282	0.10107435	0.061127881	2.30E-06	5.52E-08	0.997528932	0.993985312	Bacteria.Bacteroidetes.Bacteroidia.Bacteroidales.Rikenellaceae.Alistipes	ARL17B
440635	ENSG00000228696	rs144462017	7.17E-08	5.53E-09	0.967480941	0.748285669	1.469187704	-0.966268244	0.003845351	0.017354238	0.242274758	0.14423818	0.09396586	0.053854185	1.52E-06	4.89E-08	0.999801261	0.991974206	Bacteria.Proteobacteria.Betaproteobacteria.Burkholderiales.Alcaligenaceae.Parasutterella	ARL17B
440636	ENSG00000228696	rs144462017	7.17E-08	5.53E-09	0.967480941	0.748285669	1.469187704	-0.966268244	0.003845351	0.017354238	0.242274758	0.14423818	0.09396586	0.053854185	1.52E-06	4.89E-08	0.999801261	0.991974206	Bacteria.Proteobacteria.Betaproteobacteria.Burkholderiales.Alcaligenaceae.Parasutterella	ARL17B
440637	ENSG00000228696	rs144462017	7.17E-08	5.53E-09	0.967480941	0.748285669	1.469187704	-0.966268244	0.003845351	0.017354238	0.242274758	0.14423818	0.09396586	0.053854185	1.52E-06	4.89E-08	0.999801261	0.991974206	Bacteria.Proteobacteria.Betaproteobacteria.Burkholderiales.Alcaligenaceae.Parasutterella	ARL17B
440638	ENSG00000228696	rs144462017	6.97E-07	8.66E-08	0.510873429	0.336238359	1.388352919	-0.914410133	-0.082562067	0.070678375	0.253015734	0.151972182	0.124893014	0.072963139	1.13E-05	4.91E-07	0.999334555	0.984995763	Bacteria.Firmicutes.Erysipelotrichia.Erysipelotrichales.Erysipelotrichaceae.Erysipelotrichaceae.UCG.003	ARL17B
440639	ENSG00000228696	rs144462017	6.97E-07	8.66E-08	0.510873429	0.336238359	1.388352919	-0.914410133	-0.082562067	0.070678375	0.253015734	0.151972182	0.124893014	0.072963139	1.13E-05	4.91E-07	0.999334555	0.984995763	Bacteria.Firmicutes.Erysipelotrichia.Erysipelotrichales.Erysipelotrichaceae.Erysipelotrichaceae.UCG.003	ARL17B
440640	ENSG00000228696	rs144462017	6.97E-07	8.66E-08	0.510873429	0.336238359	1.388352919	-0.914410133	-0.082562067	0.070678375	0.253015734	0.151972182	0.124893014	0.072963139	1.13E-05	4.91E-07	0.999334555	0.984995763	Bacteria.Firmicutes.Erysipelotrichia.Erysipelotrichales.Erysipelotrichaceae.Erysipelotrichaceae.UCG.003	ARL17B
440641	ENSG00000228696	rs144462017	0.000699761	0.0002608	0.434065604	0.256900512	1.270255195	-0.79886395	-0.124134396	0.104804524	0.357101013	0.206977415	0.15771966	0.091640484	0.010519454	0.001531568	0.997152221	0.990360691	Bacteria.Firmicutes.Clostridia.Clostridiales.Family.XI	ARL17B
440642	ENSG00000228696	rs144462017	0.000699761	0.0002608	0.434065604	0.256900512	1.270255195	-0.79886395	-0.124134396	0.104804524	0.357101013	0.206977415	0.15771966	0.091640484	0.010519454	0.001531568	0.997152221	0.990360691	Bacteria.Firmicutes.Clostridia.Clostridiales.Family.XI	ARL17B
440643	ENSG00000228696	rs144462017	0.000699761	0.0002608	0.434065604	0.256900512	1.270255195	-0.79886395	-0.124134396	0.104804524	0.357101013	0.206977415	0.15771966	0.091640484	0.010519454	0.001531568	0.997152221	0.990360691	Bacteria.Firmicutes.Clostridia.Clostridiales.Family.XI	ARL17B
440644	ENSG00000228696	rs144462017	1.04E-07	2.54E-08	0.944459957	0.810462457	1.466578496	-0.94509579	0.006926611	0.015535485	0.245596683	0.149464022	0.099049083	0.06451817	3.75E-06	2.91E-07	0.998970432	0.998994847	Bacteria.Firmicutes.Erysipelotrichia.Erysipelotrichales.Erysipelotrichaceae.Erysipelatoclostridium	ARL17B
440645	ENSG00000228696	rs144462017	1.04E-07	2.54E-08	0.944459957	0.810462457	1.466578496	-0.94509579	0.006926611	0.015535485	0.245596683	0.149464022	0.099049083	0.06451817	3.75E-06	2.91E-07	0.998970432	0.998994847	Bacteria.Firmicutes.Erysipelotrichia.Erysipelotrichales.Erysipelotrichaceae.Erysipelatoclostridium	ARL17B
440646	ENSG00000228696	rs144462017	1.04E-07	2.54E-08	0.944459957	0.810462457	1.466578496	-0.94509579	0.006926611	0.015535485	0.245596683	0.149464022	0.099049083	0.06451817	3.75E-06	2.91E-07	0.998970432	0.998994847	Bacteria.Firmicutes.Erysipelotrichia.Erysipelotrichales.Erysipelotrichaceae.Erysipelatoclostridium	ARL17B
440647	ENSG00000228696	rs144462017	1.52E-05	1.31E-06	0.475076358	0.131400046	1.766001201	-1.305495801	-0.099521412	0.136146208	0.378083208	0.245258459	0.138541509	0.089126505	0.001329169	5.46E-05	0.995261573	0.962978444	Bacteria.Firmicutes.Clostridia.Clostridiales.Lachnospiraceae.Lachnospiraceae.UCG.008	ARL17B
440648	ENSG00000228696	rs144462017	1.52E-05	1.31E-06	0.475076358	0.131400046	1.766001201	-1.305495801	-0.099521412	0.136146208	0.378083208	0.245258459	0.138541509	0.089126505	0.001329169	5.46E-05	0.995261573	0.962978444	Bacteria.Firmicutes.Clostridia.Clostridiales.Lachnospiraceae.Lachnospiraceae.UCG.008	ARL17B
440649	ENSG00000228696	rs144462017	1.52E-05	1.31E-06	0.475076358	0.131400046	1.766001201	-1.305495801	-0.099521412	0.136146208	0.378083208	0.245258459	0.138541509	0.089126505	0.001329169	5.46E-05	0.995261573	0.962978444	Bacteria.Firmicutes.Clostridia.Clostridiales.Lachnospiraceae.Lachnospiraceae.UCG.008	ARL17B
440650	ENSG00000228696	rs144462017	0.000780751	0.000103958	0.475843211	0.64970945	1.283049123	-0.901880398	-0.120067552	0.044010132	0.364224434	0.2183387	0.167435096	0.096460972	0.009736679	0.000744323	0.865539356	0.915206996	Bacteria.Firmicutes.Clostridia.Clostridiales.Lachnospiraceae..Eubacterium..xylanophilum.group	ARL17B
440651	ENSG00000228696	rs144462017	0.000780751	0.000103958	0.475843211	0.64970945	1.283049123	-0.901880398	-0.120067552	0.044010132	0.364224434	0.2183387	0.167435096	0.096460972	0.009736679	0.000744323	0.865539356	0.915206996	Bacteria.Firmicutes.Clostridia.Clostridiales.Lachnospiraceae..Eubacterium..xylanophilum.group	ARL17B
440652	ENSG00000228696	rs144462017	0.000780751	0.000103958	0.475843211	0.64970945	1.283049123	-0.901880398	-0.120067552	0.044010132	0.364224434	0.2183387	0.167435096	0.096460972	0.009736679	0.000744323	0.865539356	0.915206996	Bacteria.Firmicutes.Clostridia.Clostridiales.Lachnospiraceae..Eubacterium..xylanophilum.group	ARL17B
440653	ENSG00000228696	rs144462017	0.000358266	0.000136484	0.601454464	0.891039416	1.680540871	-1.024332015	0.111339152	-0.016754788	0.446502124	0.252832898	0.212140089	0.12183635	0.006329708	0.00094301	0.998330087	0.999834196	Bacteria.Actinobacteria.Coriobacteriia.Coriobacteriales.Coriobacteriaceae.Collinsella	ARL17B
440654	ENSG00000228696	rs144462017	0.000358266	0.000136484	0.601454464	0.891039416	1.680540871	-1.024332015	0.111339152	-0.016754788	0.446502124	0.252832898	0.212140089	0.12183635	0.006329708	0.00094301	0.998330087	0.999834196	Bacteria.Actinobacteria.Coriobacteriia.Coriobacteriales.Coriobacteriaceae.Collinsella	ARL17B
440655	ENSG00000228696	rs144462017	0.000358266	0.000136484	0.601454464	0.891039416	1.680540871	-1.024332015	0.111339152	-0.016754788	0.446502124	0.252832898	0.212140089	0.12183635	0.006329708	0.00094301	0.998330087	0.999834196	Bacteria.Actinobacteria.Coriobacteriia.Coriobacteriales.Coriobacteriaceae.Collinsella	ARL17B
440656	ENSG00000228696	rs144462017	5.87E-08	6.26E-09	0.545992548	0.984672513	1.47295193	-0.959959147	0.064902675	0.001355916	0.240906455	0.143944506	0.106939453	0.070312039	1.37E-06	4.65E-08	0.751821679	0.985083484	Bacteria.Actinobacteria.Actinobacteria.Bifidobacteriales.Bifidobacteriaceae.Bifidobacterium	ARL17B
440657	ENSG00000228696	rs144462017	5.87E-08	6.26E-09	0.545992548	0.984672513	1.47295193	-0.959959147	0.064902675	0.001355916	0.240906455	0.143944506	0.106939453	0.070312039	1.37E-06	4.65E-08	0.751821679	0.985083484	Bacteria.Actinobacteria.Actinobacteria.Bifidobacteriales.Bifidobacteriaceae.Bifidobacterium	ARL17B
440658	ENSG00000228696	rs144462017	5.87E-08	6.26E-09	0.545992548	0.984672513	1.47295193	-0.959959147	0.064902675	0.001355916	0.240906455	0.143944506	0.106939453	0.070312039	1.37E-06	4.65E-08	0.751821679	0.985083484	Bacteria.Actinobacteria.Actinobacteria.Bifidobacteriales.Bifidobacteriaceae.Bifidobacterium	ARL17B
440659	ENSG00000228696	rs144462017	5.16E-07	1.96E-08	0.942274138	0.52520277	1.529332435	-1.013715624	-0.011710482	0.058552402	0.274850738	0.158720854	0.161105859	0.091668648	8.43E-06	1.04E-07	0.998239218	0.980428903	Bacteria.Firmicutes.Clostridia.Clostridiales.Ruminococcaceae.Flavonifractor	ARL17B
440660	ENSG00000228696	rs144462017	5.16E-07	1.96E-08	0.942274138	0.52520277	1.529332435	-1.013715624	-0.011710482	0.058552402	0.274850738	0.158720854	0.161105859	0.091668648	8.43E-06	1.04E-07	0.998239218	0.980428903	Bacteria.Firmicutes.Clostridia.Clostridiales.Ruminococcaceae.Flavonifractor	ARL17B
440661	ENSG00000228696	rs144462017	5.16E-07	1.96E-08	0.942274138	0.52520277	1.529332435	-1.013715624	-0.011710482	0.058552402	0.274850738	0.158720854	0.161105859	0.091668648	8.43E-06	1.04E-07	0.998239218	0.980428903	Bacteria.Firmicutes.Clostridia.Clostridiales.Ruminococcaceae.Flavonifractor	ARL17B
440662	ENSG00000228696	rs144462017	1.18E-05	1.32E-06	0.725470088	0.5287661	1.414469905	-0.918297501	0.046383471	-0.047889777	0.298375491	0.172560285	0.131526107	0.075626756	0.000182542	7.47E-06	0.943808501	0.915747216	Bacteria.Firmicutes.Clostridia.Clostridiales.Lachnospiraceae.Roseburia	ARL17B
440663	ENSG00000228696	rs144462017	1.18E-05	1.32E-06	0.725470088	0.5287661	1.414469905	-0.918297501	0.046383471	-0.047889777	0.298375491	0.172560285	0.131526107	0.075626756	0.000182542	7.47E-06	0.943808501	0.915747216	Bacteria.Firmicutes.Clostridia.Clostridiales.Lachnospiraceae.Roseburia	ARL17B
440664	ENSG00000228696	rs144462017	1.18E-05	1.32E-06	0.725470088	0.5287661	1.414469905	-0.918297501	0.046383471	-0.047889777	0.298375491	0.172560285	0.131526107	0.075626756	0.000182542	7.47E-06	0.943808501	0.915747216	Bacteria.Firmicutes.Clostridia.Clostridiales.Lachnospiraceae.Roseburia	ARL17B
440665	ENSG00000228696	rs144462017	0.009335903	0.002530359	0.236783643	0.130175133	2.583567577	-1.819070078	-0.210566445	0.163201011	0.964722657	0.579392997	0.176365916	0.106492281	0.402976604	0.127097723	0.876277026	0.702512358	Bacteria.Firmicutes.Clostridia.Clostridiales.Lachnospiraceae	ARL17B
440666	ENSG00000228696	rs144462017	0.009335903	0.002530359	0.236783643	0.130175133	2.583567577	-1.819070078	-0.210566445	0.163201011	0.964722657	0.579392997	0.176365916	0.106492281	0.402976604	0.127097723	0.876277026	0.702512358	Bacteria.Firmicutes.Clostridia.Clostridiales.Lachnospiraceae	ARL17B
440667	ENSG00000228696	rs144462017	0.009335903	0.002530359	0.236783643	0.130175133	2.583567577	-1.819070078	-0.210566445	0.163201011	0.964722657	0.579392997	0.176365916	0.106492281	0.402976604	0.127097723	0.876277026	0.702512358	Bacteria.Firmicutes.Clostridia.Clostridiales.Lachnospiraceae	ARL17B
440668	ENSG00000228696	rs144462017	0.000423284	5.94E-05	0.703157375	0.909007601	1.347274271	-0.927021569	-0.066982984	0.013111626	0.362862466	0.216023754	0.175018367	0.114282634	0.004272369	0.000327226	0.880649234	0.994506574	Bacteria.Firmicutes.Clostridia.Clostridiales.Family.XIII	ARL17B
440669	ENSG00000228696	rs144462017	0.000423284	5.94E-05	0.703157375	0.909007601	1.347274271	-0.927021569	-0.066982984	0.013111626	0.362862466	0.216023754	0.175018367	0.114282634	0.004272369	0.000327226	0.880649234	0.994506574	Bacteria.Firmicutes.Clostridia.Clostridiales.Family.XIII	ARL17B
440670	ENSG00000228696	rs144462017	0.000423284	5.94E-05	0.703157375	0.909007601	1.347274271	-0.927021569	-0.066982984	0.013111626	0.362862466	0.216023754	0.175018367	0.114282634	0.004272369	0.000327226	0.880649234	0.994506574	Bacteria.Firmicutes.Clostridia.Clostridiales.Family.XIII	ARL17B
440671	ENSG00000228696	rs144462017	0.000458103	0.000156713	0.416963743	0.361659104	1.807252915	-1.205277325	-0.10456757	0.077193117	0.489949445	0.300501091	0.128016165	0.084035076	0.031054121	0.004879393	0.996108676	0.994103974	Bacteria.Firmicutes.Clostridia.Clostridiales.Lachnospiraceae..Ruminococcus..gnavus.group	ARL17B
440672	ENSG00000228696	rs144462017	0.000458103	0.000156713	0.416963743	0.361659104	1.807252915	-1.205277325	-0.10456757	0.077193117	0.489949445	0.300501091	0.128016165	0.084035076	0.031054121	0.004879393	0.996108676	0.994103974	Bacteria.Firmicutes.Clostridia.Clostridiales.Lachnospiraceae..Ruminococcus..gnavus.group	ARL17B
440673	ENSG00000228696	rs144462017	0.000458103	0.000156713	0.416963743	0.361659104	1.807252915	-1.205277325	-0.10456757	0.077193117	0.489949445	0.300501091	0.128016165	0.084035076	0.031054121	0.004879393	0.996108676	0.994103974	Bacteria.Firmicutes.Clostridia.Clostridiales.Lachnospiraceae..Ruminococcus..gnavus.group	ARL17B
440674	ENSG00000228696	rs144462017	0.000896646	3.22E-05	0.528034864	0.813358228	1.267071078	-0.915216912	-0.098705713	0.020607353	0.364217552	0.205031118	0.155597456	0.086935353	0.00915777	0.000200153	0.978617443	0.997803387	Bacteria.Actinobacteria.Actinobacteria.Micrococcales	ARL17B
440675	ENSG00000228696	rs144462017	0.000896646	3.22E-05	0.528034864	0.813358228	1.267071078	-0.915216912	-0.098705713	0.020607353	0.364217552	0.205031118	0.155597456	0.086935353	0.00915777	0.000200153	0.978617443	0.997803387	Bacteria.Actinobacteria.Actinobacteria.Micrococcales	ARL17B
440676	ENSG00000228696	rs144462017	0.000896646	3.22E-05	0.528034864	0.813358228	1.267071078	-0.915216912	-0.098705713	0.020607353	0.364217552	0.205031118	0.155597456	0.086935353	0.00915777	0.000200153	0.978617443	0.997803387	Bacteria.Actinobacteria.Actinobacteria.Micrococcales	ARL17B
440677	ENSG00000228696	rs144462017	3.04E-07	2.44E-08	0.583446575	0.831472212	1.42793043	-0.942566431	-0.0677256	0.015464782	0.250526506	0.1488468	0.122898405	0.072380916	4.64E-06	1.60E-07	0.98670933	0.955219941	Bacteria.Firmicutes.Clostridia.Clostridiales.Lachnospiraceae.Coprococcus.1	ARL17B
440678	ENSG00000228696	rs144462017	3.04E-07	2.44E-08	0.583446575	0.831472212	1.42793043	-0.942566431	-0.0677256	0.015464782	0.250526506	0.1488468	0.122898405	0.072380916	4.64E-06	1.60E-07	0.98670933	0.955219941	Bacteria.Firmicutes.Clostridia.Clostridiales.Lachnospiraceae.Coprococcus.1	ARL17B
440679	ENSG00000228696	rs144462017	3.04E-07	2.44E-08	0.583446575	0.831472212	1.42793043	-0.942566431	-0.0677256	0.015464782	0.250526506	0.1488468	0.122898405	0.072380916	4.64E-06	1.60E-07	0.98670933	0.955219941	Bacteria.Firmicutes.Clostridia.Clostridiales.Lachnospiraceae.Coprococcus.1	ARL17B
440680	ENSG00000228696	rs144462017	1.16E-07	7.86E-09	0.609058568	0.617710899	1.489814156	-0.980141027	-0.091628093	0.054891837	0.250673193	0.148219846	0.178309603	0.109462441	1.76E-06	4.95E-08	0.96148419	0.962141134	Bacteria.Firmicutes.Clostridia.Clostridiales.Ruminococcaceae.Ruminiclostridium.5	ARL17B
440681	ENSG00000228696	rs144462017	1.16E-07	7.86E-09	0.609058568	0.617710899	1.489814156	-0.980141027	-0.091628093	0.054891837	0.250673193	0.148219846	0.178309603	0.109462441	1.76E-06	4.95E-08	0.96148419	0.962141134	Bacteria.Firmicutes.Clostridia.Clostridiales.Ruminococcaceae.Ruminiclostridium.5	ARL17B
440682	ENSG00000228696	rs144462017	1.16E-07	7.86E-09	0.609058568	0.617710899	1.489814156	-0.980141027	-0.091628093	0.054891837	0.250673193	0.148219846	0.178309603	0.109462441	1.76E-06	4.95E-08	0.96148419	0.962141134	Bacteria.Firmicutes.Clostridia.Clostridiales.Ruminococcaceae.Ruminiclostridium.5	ARL17B
440683	ENSG00000229314	rs1766098	0.31806141	0.972627597	0.726864638	0.215718833	-0.17211504	-0.023630993	0.027710996	-0.320062374	0.171078444	0.686083478	0.078996426	0.256052783	0.288095429	0.368366186	0.988161388	0.950695192	Bacteria.Firmicutes.Bacilli.Lactobacillales.Carnobacteriaceae	ORM1
440684	ENSG00000229314	rs1766098	0.927063266	0.353133061	0.638455116	0.786431558	-0.036676597	1.056433466	-0.033661212	-0.053103879	0.399133079	1.12972489	0.071310061	0.195197777	0.925732434	0.575689735	0.998912436	0.995383189	Bacteria.Bacteroidetes.Bacteroidia.Bacteroidales	ORM1
440685	ENSG00000229314	rs1766098	0.220188439	0.022742043	0.965370173	0.794909029	-0.205809143	0.797498839	-0.003504122	-0.059410057	0.166274807	0.341928915	0.080405258	0.227629096	0.218704957	0.021565779	0.838820033	0.982679299	Bacteria.Firmicutes.Bacilli	ORM1
440686	ENSG00000229314	rs1766098	0.184281372	0.607160065	0.823001037	0.505365316	-0.245846292	0.341530834	-0.014687843	-0.164684753	0.183230661	0.661108878	0.065401829	0.245896647	0.275390774	0.308610256	0.999586829	0.996426659	Bacteria.Firmicutes.Negativicutes.Selenomonadales.Veillonellaceae.Megasphaera	ORM1
440687	ENSG00000229314	rs1766098	0.166519572	0.047395115	0.997096853	0.834648655	-0.209976909	0.816052779	-0.000201408	0.035084078	0.150099531	0.403891181	0.055144325	0.167409631	0.165734113	0.032505753	0.968743417	0.997412515	Bacteria.Proteobacteria.Gammaproteobacteria.Enterobacteriales.Enterobacteriaceae.Citrobacter	ORM1
440688	ENSG00000229314	rs1766098	0.133412978	0.013894642	0.983864261	0.809113431	-0.211977875	0.78206825	0.001583324	-0.050320822	0.139505014	0.30943844	0.077991235	0.2074738	0.106200356	0.007671307	0.783397477	0.955303348	Bacteria.Firmicutes.Bacilli.Lactobacillales.Streptococcaceae	ORM1
440689	ENSG00000229314	rs1766098	0.927160078	0.353153496	0.638361307	0.786463055	-0.036627611	1.056387397	-0.033670177	-0.053095754	0.399131288	1.129723896	0.071309093	0.19519743	0.927256329	0.576223378	0.998947111	0.995399427	Bacteria.Bacteroidetes	ORM1
440690	ENSG00000229314	rs1766098	0.191610908	0.715543134	0.937148738	0.162370432	-0.195630074	0.178871464	-0.004489732	0.238938806	0.148277604	0.488733325	0.056720668	0.16910687	0.162902231	0.223491622	0.999507593	0.935584968	Bacteria.Firmicutes.Clostridia.Clostridiales.Lachnospiraceae.Lachnoclostridium	ORM1
440691	ENSG00000229314	rs1766098	0.091338574	0.010602969	0.463692684	0.543812323	-0.226043563	0.754046998	0.046186708	-0.067629921	0.131929291	0.286664487	0.062662677	0.110828957	0.068023832	0.006979239	0.996033175	0.957759426	Bacteria.Firmicutes.Clostridia.Clostridiales.Lachnospiraceae.Lachnospiraceae.NK4A136.group	ORM1
440692	ENSG00000229314	rs1766098	0.097310675	0.002290964	0.923057476	0.099481898	-0.221173862	0.988488608	0.005163615	0.207678752	0.131500887	0.311527945	0.05325891	0.124293303	0.078445498	0.00200698	0.761995099	0.880200813	Bacteria.Firmicutes.Negativicutes.Selenomonadales.Acidaminococcaceae	ORM1
440693	ENSG00000229314	rs1766098	0.101969542	0.153131331	0.740794562	0.752865404	-0.227524164	0.625925516	0.019754964	0.058963347	0.137189726	0.433104476	0.059467931	0.186487992	0.096836566	0.052610308	0.997466038	0.996556542	Bacteria.Bacteroidetes.Bacteroidia.Bacteroidales.Rikenellaceae	ORM1
440694	ENSG00000229314	rs1766098	0.767193117	0.835799654	0.092912548	0.200422915	0.060353622	-0.170970509	0.135242378	-0.366606091	0.203025468	0.821618846	0.079324752	0.283470192	0.636228932	0.399255043	0.996483139	0.865911567	Bacteria.Bacteroidetes.Bacteroidia.Bacteroidales.Porphyromonadaceae.Butyricimonas	ORM1
440695	ENSG00000229314	rs1766098	0.103332941	0.006132428	0.184947643	0.460156915	-0.208531564	0.798500418	-0.06831087	-0.082664352	0.126247737	0.281987578	0.050990849	0.11126717	0.066373068	0.003633842	0.937508231	0.947101907	Bacteria.Firmicutes.Negativicutes.Selenomonadales.Veillonellaceae.Dialister	ORM1
440696	ENSG00000229314	rs1766098	0.496965585	0.15020905	0.788835195	0.869329073	-0.159201033	0.837271862	0.022037896	0.034689422	0.233073521	0.575157886	0.081951654	0.210045289	0.583317287	0.181405211	0.998986731	0.998377846	Bacteria.Firmicutes.Clostridia.Clostridiales.Family.XI.Anaerococcus	ORM1
440697	ENSG00000229314	rs1766098	0.058454522	0.105033723	0.286610115	0.685485236	-0.286012789	0.617021858	0.060875346	0.048686279	0.14852583	0.375429719	0.056666302	0.1196868	0.085267632	0.061443945	0.943988959	0.933192521	Bacteria.Proteobacteria.Betaproteobacteria.Burkholderiales.Alcaligenaceae	ORM1
440698	ENSG00000229314	rs1766098	0.06438887	0.056353521	0.406790155	0.357029299	-0.306567521	0.629122215	-0.087957089	-0.223247116	0.162984001	0.323883661	0.105351374	0.240689031	0.105603086	0.042923512	0.920347149	0.989731238	Bacteria.Actinobacteria.Coriobacteriia.Coriobacteriales.Coriobacteriaceae	ORM1
440699	ENSG00000229314	rs1766098	0.031311163	0.273717336	0.145835713	0.934123015	-0.394105012	0.697183074	-0.124191335	0.01950476	0.17913658	0.631659649	0.084382351	0.235069526	0.110231394	0.143656986	0.998768023	0.999934415	Bacteria.Firmicutes.Clostridia.Clostridiales.Ruminococcaceae.Ruminococcaceae.NK4A214.group	ORM1
440700	ENSG00000229314	rs1766098	0.202129791	0.125927953	0.930473862	0.560976341	-0.20018	0.599917402	0.006655849	-0.09719076	0.155379586	0.387047855	0.075995362	0.166322569	0.184109344	0.057709616	0.936904111	0.885202378	Bacteria.Firmicutes.Clostridia.Clostridiales.Ruminococcaceae.Ruminococcaceae.UCG.005	ORM1
440701	ENSG00000229314	rs1766098	0.54651465	0.811744538	0.01604581	0.004911113	0.105987139	-0.094743789	0.170524655	-0.445413445	0.174861871	0.396199313	0.068998618	0.153020518	0.427057585	0.356743688	0.67044422	0.670794922	Bacteria.Firmicutes.Clostridia.Clostridiales.Ruminococcaceae.Ruminococcaceae.UCG.014	ORM1
440702	ENSG00000229314	rs1766098	0.076409831	0.019999546	0.31115742	0.743142299	-0.236093645	0.719383267	-0.050650079	-0.055700237	0.131153519	0.301730067	0.04962639	0.169263948	0.069745697	0.008597242	0.711005189	0.8806471	Bacteria.Fusobacteria.Fusobacteriia.Fusobacteriales.Fusobacteriaceae.Fusobacterium	ORM1
440703	ENSG00000229314	rs1766098	0.077676675	0.09720911	0.449623552	0.655864021	-0.268393314	0.937465641	-0.043420872	0.096666138	0.14975239	0.557205778	0.057090026	0.215936187	0.106938537	0.050956183	0.99830237	0.997282036	Bacteria.Firmicutes.Clostridia.Clostridiales.Clostridiaceae.1.Clostridium.sensu.stricto.1	ORM1
440704	ENSG00000229314	rs1766098	0.530093763	0.28967278	0.83229661	0.928399219	-0.16281843	0.827911002	-0.015444844	-0.01912311	0.257953146	0.775621441	0.072648476	0.212001203	0.686564238	0.35111788	0.898841629	0.925578524	Bacteria.Firmicutes.Clostridia.Clostridiales.Lachnospiraceae..Eubacterium..rectale.group	ORM1
440705	ENSG00000229314	rs1766098	0.138264934	0.010566524	0.759464621	0.901059307	-0.239331148	0.772171267	-0.017666039	0.012370108	0.159505481	0.293410232	0.057458808	0.099117518	0.140326544	0.012239211	0.92558454	0.869969945	Bacteria.Firmicutes.Clostridia.Clostridiales.Lachnospiraceae.Tyzzerella	ORM1
440706	ENSG00000229314	rs1766098	0.568813859	0.431205488	0.133740474	0.962206808	0.156505323	0.719413311	-0.142024023	0.015829423	0.273290506	0.908364735	0.093547784	0.33279773	0.789899053	0.460766088	0.99967607	0.999141757	Bacteria.Firmicutes.Negativicutes.Selenomonadales	ORM1
440707	ENSG00000229314	rs1766098	0.052367596	0.14860254	0.007796855	0.937807464	-0.244603551	0.628488395	0.183959463	-0.022457407	0.123803521	0.430007364	0.067026962	0.286725185	0.049627924	0.042054759	0.907604287	0.999513539	Bacteria.Firmicutes.Clostridia.Clostridiales.Lachnospiraceae.Dorea	ORM1
440708	ENSG00000229314	rs1766098	0.439997342	0.733512651	0.285070418	0.120465312	-0.121076392	0.164738582	-0.08070962	0.372098855	0.155846876	0.481833041	0.074887402	0.236530609	0.272609866	0.178934868	0.999513786	0.851375219	Bacteria.Firmicutes.Erysipelotrichia.Erysipelotrichales.Erysipelotrichaceae	ORM1
440709	ENSG00000229314	rs1766098	0.345618341	0.042850418	0.368040106	0.441708686	-0.142336154	0.648699347	0.090403441	-0.153519348	0.149840102	0.314132836	0.099742913	0.19835158	0.230171809	0.024365065	0.779482236	0.810912878	Bacteria.Firmicutes.Clostridia.Clostridiales.Ruminococcaceae.Butyricicoccus	ORM1
440710	ENSG00000229314	rs1766098	0.198137689	0.014331055	0.658609117	0.737247319	-0.18621408	0.734190914	0.028291804	-0.044618038	0.143246407	0.291875631	0.06374307	0.132429736	0.138933926	0.009690358	0.999550314	0.996901429	Bacteria.Proteobacteria.Gammaproteobacteria.Pseudomonadales	ORM1
440711	ENSG00000229314	rs1766098	0.089132556	0.012611435	0.332141647	0.207391359	-0.408861454	1.271643422	-0.110844165	0.27794899	0.23696422	0.495843068	0.113454761	0.218296708	0.244913344	0.036523974	0.923478391	0.918308513	Bacteria.Firmicutes.Clostridia.Clostridiales.Ruminococcaceae.Anaerotruncus	ORM1
440712	ENSG00000229314	rs1766098	0.324411966	0.969580272	0.710053575	0.212975617	-0.169666478	-0.02625424	0.028944155	-0.321344343	0.170889307	0.685853781	0.07751686	0.255526149	0.285648048	0.389755691	0.963485106	0.971945944	Bacteria.Firmicutes.Bacilli.Lactobacillales.Carnobacteriaceae.Granulicatella	ORM1
440713	ENSG00000229314	rs1766098	0.259418768	0.043158871	0.378360202	0.627229757	-0.160684911	0.681676734	0.060846308	-0.082189621	0.14125448	0.330606626	0.068606616	0.168452027	0.163033801	0.014690473	0.999989953	0.995249858	Bacteria.Firmicutes.Clostridia.Clostridiales.Christensenellaceae	ORM1
440714	ENSG00000229314	rs1766098	0.257261822	0.442469996	0.856342129	0.707024576	-0.241092312	0.521849806	-0.01351004	-0.09755737	0.210971488	0.675376157	0.074336316	0.258440558	0.402416337	0.325333703	0.999437234	0.997643724	Bacteria.Proteobacteria.Betaproteobacteria.Neisseriales.Neisseriaceae	ORM1
440715	ENSG00000229314	rs1766098	0.114525901	0.026230202	0.869524616	0.80252281	-0.208503433	0.717130457	0.009113902	0.042511846	0.130369962	0.315373436	0.055268371	0.169307606	0.076289566	0.009948335	0.880717713	0.933316332	Bacteria.Proteobacteria.Gammaproteobacteria.Pasteurellales.Pasteurellaceae	ORM1
440716	ENSG00000229314	rs1766098	0.173250197	0.011945411	0.950149441	0.224393559	-0.208857266	1.24756345	-0.003980062	-0.255848925	0.151706066	0.482559401	0.0634199	0.20861233	0.171916471	0.010911982	0.99786128	0.999462671	Bacteria.Firmicutes.Clostridia.Clostridiales.Lachnospiraceae.Anaerostipes	ORM1
440717	ENSG00000229314	rs1766098	0.271755539	0.140725202	0.579177937	0.469699192	-0.16547546	0.573834622	0.041059264	-0.12670078	0.149305891	0.384865116	0.073669544	0.174240467	0.193587385	0.043824187	0.944156029	0.916950111	Bacteria.Firmicutes.Clostridia.Clostridiales.Lachnospiraceae..Eubacterium..eligens.group	ORM1
440718	ENSG00000229314	rs1766098	0.341711413	0.398084551	0.563826802	0.607059432	-0.153883256	0.507644611	0.039590669	-0.11663408	0.160680771	0.596829999	0.068248769	0.225707875	0.296116003	0.160124844	0.975125615	0.974399914	Bacteria.Firmicutes.Clostridia.Clostridiales.Ruminococcaceae.Ruminococcus.1	ORM1
440719	ENSG00000229314	rs1766098	0.166407637	0.030068519	0.6612832	0.647731789	-0.190801309	0.697042983	0.027305038	-0.059941125	0.136355537	0.314399459	0.062039005	0.13058651	0.129172539	0.013303195	0.810362266	0.906418779	Bacteria.Firmicutes.Clostridia.Clostridiales.Lachnospiraceae.Lachnospira	ORM1
440720	ENSG00000229314	rs1766098	0.020872125	0.015290379	0.061165023	0.441190256	-0.341704513	0.877045246	0.143720145	-0.119236899	0.144358976	0.352190627	0.075451545	0.153882059	0.042673802	0.012111323	0.997851323	0.977487446	Bacteria.Firmicutes.Clostridia.Clostridiales.Lachnospiraceae.Fusicatenibacter	ORM1
440721	ENSG00000229314	rs1766098	0.93866452	0.03370575	0.286602112	0.367557083	-0.017232928	1.236686847	0.085217868	0.173018425	0.223102355	0.570215909	0.079324404	0.190699168	0.550530296	0.072326359	0.568448049	0.785369736	Bacteria.Firmicutes.Erysipelotrichia.Erysipelotrichales.Erysipelotrichaceae.Holdemanella	ORM1
440722	ENSG00000229314	rs1766098	0.133290515	0.009334918	0.871165019	0.669624679	-0.223161877	0.796964089	-0.009230012	-0.051164925	0.14681821	0.297587741	0.056691708	0.119382525	0.094971144	0.006386883	0.99894297	0.998882343	Bacteria.Verrucomicrobia.Verrucomicrobiae.Verrucomicrobiales.Verrucomicrobiaceae.Akkermansia	ORM1
440723	ENSG00000229314	rs1766098	0.189533365	0.007630459	0.81794457	0.126309467	-0.248696847	1.445334514	-0.017589395	0.326768656	0.187606894	0.5251071	0.076108436	0.21103709	0.301308692	0.017292111	0.99946547	0.972078348	Bacteria.Firmicutes.Erysipelotrichia.Erysipelotrichales.Erysipelotrichaceae..Clostridium..innocuum.group	ORM1
440724	ENSG00000229314	rs1766098	0.267581271	0.241328393	0.617949795	0.807880942	-0.170766712	0.657241411	0.025760972	-0.048539668	0.152730558	0.555900349	0.05140618	0.198820247	0.213648654	0.108530523	0.998735039	0.999709092	Bacteria.Bacteroidetes.Bacteroidia.Bacteroidales.Prevotellaceae.Prevotella.9	ORM1
440725	ENSG00000229314	rs1766098	0.106324381	0.291819341	0.537956633	0.413974104	-0.264984954	0.456747118	0.038756584	0.114511484	0.161841164	0.42982419	0.062597626	0.139289624	0.145575171	0.142527976	0.963947434	0.905027443	Bacteria.Proteobacteria.Betaproteobacteria.Burkholderiales	ORM1
440726	ENSG00000229314	rs1766098	0.093604555	0.000592958	0.725940574	0.021091598	-0.225453829	1.164562484	0.023689621	-0.406000892	0.13252301	0.322695028	0.067295159	0.171827867	0.083288106	0.00079058	0.903417728	0.668680614	Bacteria.Firmicutes.Clostridia.Clostridiales.Lachnospiraceaencultured	ORM1
440727	ENSG00000229314	rs1766098	0.13470365	0.029157405	0.894813132	0.610848363	-0.229156218	0.690627091	-0.00818667	-0.061267862	0.151319985	0.309705116	0.061680523	0.119827964	0.133478327	0.021433296	0.999305535	0.99123855	Bacteria.Proteobacteria.Gammaproteobacteria.Pseudomonadales.Pseudomonadaceae.Pseudomonas	ORM1
440728	ENSG00000229314	rs1766098	0.733118698	0.157287444	0.133491366	0.742472857	0.079217231	0.576637636	0.130839956	-0.051792616	0.231341398	0.403098532	0.086124923	0.156964859	0.58550942	0.139872642	0.607066775	0.896476225	Bacteria.Firmicutes.Erysipelotrichia.Erysipelotrichales.Erysipelotrichaceae.Faecalitalea	ORM1
440729	ENSG00000229314	rs1766098	0.253096239	0.737135039	0.55205413	0.974387088	-0.407408541	0.658456627	0.044850058	0.011992287	0.353366886	1.953481862	0.075031806	0.372101835	0.760597101	0.729824704	0.956359196	0.946313787	Bacteria.Firmicutes.Clostridia.Clostridiales.Ruminococcaceae	ORM1
440730	ENSG00000229314	rs1766098	0.047147315	0.028015199	0.235912174	0.793434375	-0.327638775	0.808485565	-0.087378993	0.03875175	0.161972094	0.359867673	0.07304934	0.147392164	0.080216788	0.020239847	0.793542296	0.935365119	Bacteria.Firmicutes.Clostridia.Clostridiales.Ruminococcaceae.Ruminococcus.2	ORM1
440731	ENSG00000229314	rs1766098	0.042604631	0.00679604	0.030710052	0.999387019	-0.261729424	0.772384056	0.130949385	-0.000113877	0.126587762	0.276383166	0.059301663	0.147667005	0.046418469	0.004109086	0.863250727	0.96524324	Bacteria.Proteobacteria.Deltaproteobacteria	ORM1
440732	ENSG00000229314	rs1766098	0.13476344	0.01334757	0.962847284	0.774912796	-0.209675229	0.785626882	-0.003638242	-0.059558125	0.138477592	0.308954731	0.077810007	0.20742608	0.108873298	0.007939799	0.776715664	0.921307549	Bacteria.Firmicutes.Bacilli.Lactobacillales.Streptococcaceae.Streptococcus	ORM1
440733	ENSG00000229314	rs1766098	0.090680173	0.59202416	0.066050183	0.378653474	-0.218294398	0.376767634	-0.161415128	0.419679345	0.127141635	0.699624677	0.086360911	0.473497918	0.054916356	0.11398913	0.843646702	0.956901174	Bacteria.Firmicutes.Clostridia.Clostridiales.Ruminococcaceae.Ruminiclostridium.5	ORM1
440734	ENSG00000229314	rs1766098	0.128885801	0.002432203	0.959085669	0.045868514	-0.216330941	0.944944497	-0.003696771	-0.473308304	0.140678427	0.299702415	0.071787248	0.232581516	0.124468074	0.002941786	0.784218699	0.831472993	Bacteria.Actinobacteria.Actinobacteria	ORM1
440735	ENSG00000229314	rs1766098	0.696935371	0.566179724	0.492813885	0.416700007	0.290048007	-1.872256815	-0.085895463	0.432518631	0.741498194	3.247135885	0.124544097	0.529206955	0.999415694	0.854060117	0.990344402	0.933994762	Bacteria.Firmicutes	ORM1
440736	ENSG00000229314	rs1766098	0.014752586	0.016819362	0.066836596	0.176937632	-0.477695534	1.41462985	-0.12745212	0.287438505	0.190758955	0.576707311	0.068392651	0.210601997	0.081724439	0.033448106	0.996423631	0.938343963	Bacteria.Bacteroidetes.Bacteroidia.Bacteroidales.Prevotellaceae.Prevotella.7	ORM1
440737	ENSG00000229314	rs1766098	0.065476273	0.003531974	0.169061494	0.045489143	-0.237303888	0.856389423	-0.104510139	0.310975964	0.126686723	0.283022988	0.075162481	0.152536395	0.061023892	0.002070268	0.963634175	0.849141214	Bacteria.Firmicutes.Clostridia.Clostridiales.Ruminococcaceae.Flavonifractor	ORM1
440738	ENSG00000229314	rs1766098	0.626389696	0.581733155	0.398695355	0.414640939	0.304424415	-1.644759701	-0.09171778	0.402631696	0.622412662	2.971103165	0.10797167	0.490457392	0.987348183	0.753071542	0.996576058	0.825128331	Bacteria.Firmicutes.Clostridia.Clostridiales	ORM1
440739	ENSG00000229314	rs1766098	0.07856535	0.218923926	0.27585953	0.560329811	-0.447715882	1.283835495	0.064071664	-0.123177093	0.250571358	1.034347006	0.058312052	0.210444682	0.395471399	0.30068279	0.999785669	0.999420701	Bacteria.Firmicutes.Clostridia.Clostridiales.Ruminococcaceae.Faecalibacterium	ORM1
440740	ENSG00000229314	rs1766098	0.112000008	0.006168503	0.809151806	0.223034701	-0.211951065	1.022587923	-0.01344742	0.178784764	0.131582748	0.361392336	0.055455366	0.145344327	0.074578242	0.003556323	0.94253553	0.990835033	Bacteria.Bacteroidetes.Bacteroidia.Bacteroidales.Porphyromonadaceae.Parabacteroides	ORM1
440741	ENSG00000229314	rs1766098	0.112714439	0.003575838	0.099152399	0.28165335	-0.202905241	0.933457759	-0.09910671	-0.188757072	0.1262226	0.308927703	0.059255228	0.173891006	0.082020087	0.002865654	0.414273874	0.872649647	Bacteria.Firmicutes.Negativicutes.Selenomonadales.Veillonellaceae.Veillonella	ORM1
440742	ENSG00000229314	rs1766098	0.240600038	0.033693529	0.884838738	0.657137991	-0.196166836	0.895341124	-0.009760559	-0.070652207	0.165660195	0.412797649	0.067129326	0.158453059	0.219446778	0.025975934	0.998997514	0.969189617	Bacteria.Firmicutes.Clostridia.Clostridiales.Ruminococcaceae.Subdoligranulum	ORM1
440743	ENSG00000229314	rs1766098	0.447240457	0.208335411	0.751267521	0.936122123	-0.159353864	0.711347721	-0.018491776	0.014505836	0.208417201	0.559856554	0.058096665	0.180306754	0.457281355	0.149190134	0.897428111	0.9972405	Bacteria.Proteobacteria.Gammaproteobacteria	ORM1
440744	ENSG00000229314	rs1766098	0.158492907	0.014807745	0.978467417	0.782764994	-0.212856271	0.78776787	0.002202493	-0.057297543	0.149235905	0.314762826	0.081294195	0.206966804	0.147198802	0.0101047	0.717147178	0.910444892	Bacteria.Firmicutes.Bacilli.Lactobacillales	ORM1
440745	ENSG00000229314	rs1766098	0.11525276	0.025938459	0.853894945	0.811332145	-0.20805528	0.717946419	0.010062458	0.040519218	0.130355472	0.315092719	0.054428792	0.169065528	0.074423246	0.01016232	0.901326597	0.983250604	Bacteria.Proteobacteria.Gammaproteobacteria.Pasteurellales.Pasteurellaceae.Haemophilus	ORM1
440746	ENSG00000229314	rs1766098	0.462465695	0.75873723	0.285848477	0.142244509	-0.117057965	0.15647356	-0.08239946	0.368375885	0.15837866	0.507345932	0.07658	0.248026543	0.302966653	0.219500192	0.993501001	0.838181028	Bacteria.Firmicutes.Erysipelotrichia.Erysipelotrichales	ORM1
440747	ENSG00000229314	rs1766098	0.525417562	0.50413035	0.550850171	0.452047507	-0.122378887	0.387598423	0.059256588	-0.202018884	0.191693994	0.577056202	0.098832926	0.267047719	0.431182998	0.232439352	0.921575224	0.978883571	Bacteria.Firmicutes.Clostridia.Clostridiales.Family.XIII.Family.XIII.AD3011.group	ORM1
440748	ENSG00000229314	rs1766098	0.113024879	0.02082092	0.759983877	0.434521821	-0.209538856	0.700674409	-0.015991752	0.075657242	0.130463847	0.295888454	0.052129375	0.096222662	0.081022701	0.011116204	0.992346039	0.989405926	Bacteria.Proteobacteria.Betaproteobacteria.Burkholderiales.Alcaligenaceae.Parasutterella	ORM1
440749	ENSG00000229314	rs1766098	0.220968051	0.014347211	0.090621882	0.935055769	-0.161323423	0.784331233	0.086094863	-0.008825095	0.130557316	0.311862867	0.050135142	0.107890318	0.14254348	0.007630196	0.544025428	0.894329296	Bacteria.Proteobacteria.Betaproteobacteria.Burkholderiales.Alcaligenaceae.Sutterella	ORM1
440750	ENSG00000229314	rs1766098	0.093665	0.009672908	0.562133309	0.705878886	-0.223904171	0.785986648	-0.034400302	0.050607724	0.131636885	0.294948636	0.059043981	0.133517438	0.067942335	0.004701394	0.996546716	0.99835739	Bacteria.Firmicutes.Clostridia.Clostridiales.Ruminococcaceae.Ruminococcaceae.UCG.002	ORM1
440751	ENSG00000229314	rs1766098	0.139845648	0.027992069	0.989467063	0.448841532	-0.215840188	1.042843183	0.000968809	0.164733501	0.144435848	0.464112366	0.07310896	0.216217759	0.122192222	0.017593769	0.999495953	0.991886968	Bacteria.Firmicutes.Bacilli.Bacillales	ORM1
440752	ENSG00000229314	rs1766098	0.177555022	0.04591385	0.846104316	0.791241208	-0.233245869	0.830440933	-0.01303239	0.037083745	0.171142962	0.408162671	0.06688218	0.139530772	0.206069645	0.039169114	0.936929475	0.930372122	Bacteria.Firmicutes.Clostridia.Clostridiales.Lachnospiraceae.Lachnospiraceae.UCG.010	ORM1
440753	ENSG00000229314	rs1766098	0.113920912	0.015368285	0.757524045	0.548211702	-0.20853555	0.725548873	0.021687999	-0.077139819	0.130168154	0.291586925	0.069957219	0.127810179	0.075692	0.008241947	0.99766152	0.934518136	Bacteria.Firmicutes.Clostridia.Clostridiales.Lachnospiraceae.Coprococcus.1	ORM1
440754	ENSG00000229314	rs1766098	0.138789164	0.009566101	0.914834202	0.649584263	-0.219238167	0.7938589	-0.006072576	-0.054466126	0.146311777	0.297440387	0.056566156	0.119332539	0.09589241	0.006581757	0.998409995	0.996467843	Bacteria.Verrucomicrobia	ORM1
440755	ENSG00000229314	rs1766098	0.879953727	0.185649896	0.719791949	0.041969395	-0.062378425	-1.517144499	-0.034477216	0.581668708	0.411428661	1.134312017	0.095696955	0.280436124	0.838124025	0.49747	0.921846173	0.99665811	Bacteria.Proteobacteria	ORM1
440756	ENSG00000229314	rs1766098	0.436556057	0.085280015	0.432508315	0.553774761	-0.129223046	0.626211407	0.061370958	-0.087131918	0.165082209	0.358438848	0.077710415	0.146401947	0.322880481	0.048573636	0.917020085	0.96235295	Bacteria.Firmicutes.Clostridia.Clostridiales.Ruminococcaceae.Ruminococcaceae.UCG.003	ORM1
440757	ENSG00000229314	rs1766098	0.207673612	0.00195121	0.957396676	0.055472761	-0.213292138	1.252661265	-0.004747315	-0.587039482	0.167621585	0.388233007	0.088529575	0.301105278	0.23736549	0.004013935	0.965047569	0.949592213	Bacteria.Actinobacteria	ORM1
440758	ENSG00000229314	rs1766098	0.663564717	0.213532339	0.293235188	0.918053155	-0.078767446	0.734786215	0.079020028	-0.023978395	0.180261234	0.585005833	0.074582522	0.232166598	0.385344256	0.152945036	0.998201428	0.99782309	Bacteria.Firmicutes.Bacilli.Bacillales.Staphylococcaceae.Staphylococcus	ORM1
440759	ENSG00000229314	rs1766098	0.250097969	0.042457043	0.428186607	0.651328985	-0.164694002	0.685150118	0.054021169	-0.076415902	0.141938247	0.331135148	0.067762606	0.168322499	0.160609716	0.014323069	0.999417824	0.997023453	Bacteria.Firmicutes.Clostridia.Clostridiales.Christensenellaceae.Christensenellaceae.R.7.group	ORM1
440760	ENSG00000229314	rs1766098	0.06513029	0.21726219	0.128595052	0.137288096	-0.233193713	0.408314792	-0.099907409	-0.347142319	0.124328291	0.327767508	0.064918793	0.230774633	0.062948534	0.055809082	0.495825176	0.938940281	Bacteria.Actinobacteria.Actinobacteria.Bifidobacteriales.Bifidobacteriaceae.Bifidobacterium	ORM1
440761	ENSG00000229314	rs1766098	0.450137003	0.088308909	0.312475418	0.779849628	-0.119820234	0.672437158	-0.052132205	0.040194888	0.157719748	0.388697714	0.05121897	0.143215943	0.314082354	0.051978152	0.998302481	0.99762474	Bacteria.Proteobacteria.Gammaproteobacteria.Enterobacteriales.Enterobacteriaceae.Escherichia.Shigella	ORM1
440762	ENSG00000229314	rs1766098	0.099102389	0.009298986	0.889486683	0.399534194	-0.220273353	0.913890033	-0.006807763	0.124946623	0.131680036	0.341065353	0.048804194	0.147352548	0.070158366	0.006397915	0.99994518	0.999865593	Bacteria.Bacteroidetes.Bacteroidia.Bacteroidales.Prevotellaceae	ORM1
440763	ENSG00000229314	rs1766098	0.8872043	0.022367122	0.075635323	0.402922442	-0.023520963	1.08168691	-0.10891519	-0.154355163	0.165184759	0.462437194	0.060340614	0.183356406	0.485133471	0.026546935	0.681044508	0.848806574	Bacteria.Firmicutes.Negativicutes.Selenomonadales.Veillonellaceae	ORM1
440764	ENSG00000229314	rs1766098	0.109485021	0.004178849	0.949075251	0.195302531	-0.211568234	0.984783441	0.003964639	-0.3083777	0.130404353	0.331855443	0.061839772	0.235704922	0.0819703	0.002978904	0.999334555	0.984995763	Bacteria.Firmicutes.Erysipelotrichia.Erysipelotrichales.Erysipelotrichaceae.Erysipelotrichaceae.UCG.003	ORM1
440765	ENSG00000229314	rs1766098	0.031215085	0.006752066	0.096924062	0.296906245	-0.304943404	0.92897237	-0.110116556	0.162072973	0.13852745	0.332135914	0.065393508	0.154148683	0.044290151	0.00526863	0.757995246	0.968614954	Bacteria.Firmicutes.Clostridia.Clostridiales.Peptostreptococcaceae.Intestinibacter	ORM1
440766	ENSG00000229314	rs1766098	0.60949217	0.271556865	0.025611808	0.295914444	0.094084305	0.419872002	0.176269234	-0.178656609	0.183311839	0.378685431	0.077184228	0.169570034	0.464382691	0.159812007	0.616158894	0.873324434	Bacteria.Firmicutes.Clostridia.Clostridiales.Lachnospiraceae..Eubacterium..xylanophilum.group	ORM1
440767	ENSG00000229314	rs1766098	0.463574087	0.013817221	0.393332423	0.515132658	-0.118181926	0.73893824	0.066032504	0.092129983	0.160297705	0.292124102	0.07685221	0.140786949	0.336081291	0.012346479	0.763524464	0.984611135	Bacteria.Bacteroidetes.Bacteroidia.Bacteroidales.Porphyromonadaceae.Odoribacter	ORM1
440768	ENSG00000229314	rs1766098	0.744842102	0.200593906	0.766397217	0.641710191	-0.116772917	1.152060791	-0.019808875	-0.073902792	0.357305985	0.891148658	0.066401754	0.158094179	0.850221255	0.444280548	0.99911693	0.98634337	Bacteria.Bacteroidetes.Bacteroidia.Bacteroidales.Bacteroidaceae.Bacteroides	ORM1
440769	ENSG00000229314	rs1766098	0.90791751	0.360029624	0.081193461	0.600336032	0.021206675	0.557721674	0.13097278	-0.114138216	0.182642124	0.605085262	0.073958027	0.21680473	0.572354824	0.204850164	0.999469974	0.986131077	Bacteria.Bacteroidetes.Bacteroidia.Bacteroidales.Porphyromonadaceae.Barnesiella	ORM1
440770	ENSG00000229314	rs1766098	0.011186604	0.018298816	0.054604898	0.84257483	-0.490587464	0.827791597	-0.188122875	0.037930229	0.187950042	0.342114822	0.096138578	0.190236404	0.060930617	0.027861696	0.998330087	0.999834196	Bacteria.Actinobacteria.Coriobacteriia.Coriobacteriales.Coriobacteriaceae.Collinsella	ORM1
440771	ENSG00000229314	rs1766098	0.077396166	0.024534903	0.40299896	0.264718423	-0.292370337	1.263285331	0.063740337	-0.296266885	0.162972669	0.548922232	0.075728666	0.263378786	0.139361168	0.028574616	0.998793879	0.998019463	Bacteria.Firmicutes.Clostridia.Clostridiales.Lachnospiraceae.Blautia	ORM1
440772	ENSG00000229314	rs1766098	0.29022912	0.028231803	0.071733917	0.569884491	-0.141485536	0.685846435	-0.120182457	0.097932566	0.132703817	0.305715687	0.065665821	0.171486391	0.169035294	0.011176992	0.760739436	0.984056941	Bacteria.Firmicutes.Clostridia.Clostridiales.Lachnospiraceae..Eubacterium..hallii.group	ORM1
440773	ENSG00000229314	rs1766098	0.763986155	0.375049515	0.242671396	0.570975997	-0.055520196	0.512653133	0.092147725	-0.125997578	0.184150598	0.574016483	0.07816429	0.221257335	0.49523704	0.241251351	0.944143041	0.948324914	Bacteria.Firmicutes.Clostridia.Clostridiales.Ruminococcaceae.Ruminiclostridium.6	ORM1
440774	ENSG00000229314	rs1766098	0.013429956	0.043976483	0.060976743	0.242344137	-0.444969827	1.35541783	-0.167330467	0.312630597	0.175151347	0.660008358	0.087781065	0.265002734	0.065389842	0.045744396	0.999274386	0.998480911	Bacteria.Firmicutes.Clostridia.Clostridiales.Ruminococcaceae.Ruminococcaceae.UCG.013	ORM1
440775	ENSG00000229314	rs1766098	0.077718862	0.036519864	0.450798315	0.628636788	-0.268347571	0.880759004	-0.043299571	0.075820691	0.14974865	0.412629531	0.057079004	0.156036921	0.101718626	0.027061219	0.995652601	0.993943049	Bacteria.Firmicutes.Clostridia.Clostridiales.Clostridiaceae.1	ORM1
440776	ENSG00000229314	rs1766098	0.061068356	0.009428032	0.345793093	0.444536959	-0.280556561	0.893946822	0.056230192	-0.102661827	0.14723271	0.33426244	0.059216238	0.133471098	0.083813483	0.007408207	0.888754056	0.906431635	Bacteria.Firmicutes.Clostridia.Clostridiales.Lachnospiraceae.Roseburia	ORM1
440777	ENSG00000229314	rs1766098	0.085124013	0.002418546	0.71500506	0.103507928	-0.241062188	1.067889008	-0.020080137	0.217421724	0.137911742	0.338492633	0.054756866	0.131698091	0.084205094	0.00236546	0.836719942	0.809299447	Bacteria.Firmicutes.Negativicutes.Selenomonadales.Acidaminococcaceae.Phascolarctobacterium	ORM1
440778	ENSG00000229314	rs1766098	0.139726757	0.032717675	0.841423133	0.188856386	-0.216931677	0.657033679	0.012005179	0.180710637	0.145121952	0.301192105	0.059767888	0.13610966	0.111993094	0.02119419	0.908667734	0.994448463	Bacteria.Bacteroidetes.Bacteroidia.Bacteroidales.Porphyromonadaceae	ORM1
440779	ENSG00000229314	rs1766098	0.130262961	0.009344379	0.944425975	0.584581099	-0.205558609	0.779670592	0.005250428	0.108048385	0.134162754	0.291171305	0.075034036	0.19666401	0.097945316	0.004507799	0.875513346	0.997649073	Bacteria.Firmicutes.Clostridia.Clostridiales.Ruminococcaceaencultured	ORM1
440780	ENSG00000229314	rs1766098	0.419997037	0.100124785	0.483386357	0.831918039	-0.136243344	0.680991713	-0.036028698	0.031722995	0.167891267	0.408355441	0.051115736	0.148875337	0.360357483	0.061920721	0.959420401	0.965530807	Bacteria.Proteobacteria.Gammaproteobacteria.Enterobacteriales.Enterobacteriaceae	ORM1
440781	ENSG00000229314	rs1766098	0.200441922	0.049662278	0.969825742	0.539393902	-0.215887689	1.021284643	-0.002125001	0.104091734	0.166937602	0.51074359	0.055964385	0.168721412	0.227877698	0.046965839	0.999614985	0.99936283	Bacteria.Firmicutes.Clostridia.Clostridiales.Lachnospiraceae.Tyzzerella.4	ORM1
440782	ENSG00000229314	rs1766098	0.307401038	0.013542751	0.542521131	0.489191562	-0.157009688	0.914562628	0.043374355	0.133385549	0.1526372	0.360451654	0.07085213	0.191787154	0.251076843	0.014048747	0.865485093	0.991589527	Bacteria.Firmicutes.Clostridia.Clostridiales.Ruminococcaceae..Eubacterium..coprostanoligenes.group	ORM1
440783	ENSG00000229314	rs1766098	0.090817509	0.01051944	0.418636719	0.274224195	-0.333915932	1.094564066	-0.06269977	0.187216031	0.194567891	0.415647974	0.077037488	0.169801807	0.20292554	0.019655438	0.997152221	0.990360691	Bacteria.Firmicutes.Clostridia.Clostridiales.Family.XI	ORM1
440784	ENSG00000229314	rs1766098	0.687204701	0.518533639	0.367707238	0.324218834	0.185438904	-1.508653548	-0.081930994	0.432036803	0.458519921	2.32426504	0.090332003	0.43497565	0.896105669	0.645178134	0.876277026	0.790187521	Bacteria.Firmicutes.Clostridia.Clostridiales.Lachnospiraceae	ORM1
440785	ENSG00000229314	rs1766098	0.118161224	0.391105037	0.571918403	0.448874062	-0.265014859	0.421400238	0.036170764	0.122325848	0.167394137	0.488133532	0.063673627	0.160567982	0.188143818	0.163010921	0.958166	0.92558861	Bacteria.Proteobacteria.Betaproteobacteria	ORM1
440786	ENSG00000229314	rs1766098	0.770047426	0.255944255	0.220439334	0.197802319	-0.054347509	0.430420149	0.088430086	-0.210986681	0.185159182	0.375593503	0.071482658	0.162180038	0.610544935	0.169032474	0.999028109	0.997798285	Bacteria.Actinobacteria.Actinobacteria.Micrococcales.Micrococcaceae	ORM1
440787	ENSG00000229314	rs1766098	0.593644999	0.271787243	0.239329899	0.133400044	-0.090600208	0.404907576	0.079620356	-0.246963674	0.168977281	0.365366092	0.06705495	0.162524053	0.405805509	0.11735996	0.973587897	0.997803387	Bacteria.Actinobacteria.Actinobacteria.Micrococcales	ORM1
440788	ENSG00000229314	rs1766098	0.043943362	0.005853119	0.103881514	0.237408345	-0.271072049	0.9115778	-0.111976465	0.17659219	0.131974729	0.320030761	0.067901985	0.148109085	0.051199136	0.003249706	0.52209795	0.869357444	Bacteria.Firmicutes.Clostridia.Clostridiales.Peptostreptococcaceae	ORM1
440789	ENSG00000229314	rs1766098	0.077409775	0.004968424	0.201710381	0.442943385	-0.227677306	0.851638931	0.077913157	0.097469303	0.126917537	0.292990842	0.060419232	0.126275984	0.061026837	0.002893042	0.998880039	0.963146521	Bacteria.Proteobacteria.Deltaproteobacteria.Desulfovibrionales.Desulfovibrionaceae.Bilophila	ORM1
440790	ENSG00000229314	rs1766098	0.065125798	0.217208453	0.127938727	0.137475215	-0.233178333	0.408335714	-0.100066227	-0.346949666	0.124317958	0.327745553	0.064908304	0.230758212	0.062805458	0.05581035	0.494907142	0.939271375	Bacteria.Actinobacteria.Actinobacteria.Bifidobacteriales.Bifidobacteriaceae	ORM1
440791	ENSG00000229314	rs1766098	0.076530316	0.020009206	0.309044314	0.744277851	-0.235863557	0.719205467	-0.050889237	-0.055442819	0.131080646	0.301679971	0.049641719	0.169257786	0.069858638	0.008319513	0.720396784	0.87724048	Bacteria.Fusobacteria.Fusobacteriia.Fusobacteriales	ORM1
440792	ENSG00000229314	rs1766098	0.387884007	0.187975892	0.756306829	0.617026643	-0.167299951	1.209796369	-0.024677362	-0.174121567	0.192474251	0.909370084	0.079188962	0.346548257	0.457251621	0.171385003	0.997570438	0.982567127	Bacteria.Firmicutes.Clostridia.Clostridiales.Lachnospiraceae.Lachnospiraceae.UCG.008	ORM1
440793	ENSG00000229314	rs1766098	0.040118631	0.065579769	0.260691308	0.244234103	-0.333060798	0.599448131	-0.127622316	-0.313597041	0.159066472	0.320146641	0.112492778	0.266901185	0.076959065	0.046606819	0.789756001	0.994989321	Bacteria.Actinobacteria.Coriobacteriia.Coriobacteriales	ORM1
440794	ENSG00000229314	rs1766098	0.849268466	0.405048443	0.06898251	0.029927059	0.034592866	-0.563388753	0.120492145	-0.52864891	0.181304905	0.672291777	0.065177044	0.238233153	0.621803492	0.259446548	0.984987993	0.942894603	Bacteria.Proteobacteria.Deltaproteobacteria.Desulfovibrionales.Desulfovibrionaceae.Desulfovibrio	ORM1
440795	ENSG00000229314	rs1766098	0.24963052	0.071789423	0.98413733	0.880901377	-0.209316422	0.80515195	0.00135419	0.025614948	0.180215411	0.440010609	0.067852998	0.170302974	0.290367269	0.061785353	0.999814869	0.94604106	Bacteria.Actinobacteria.Actinobacteria.Corynebacteriales.Corynebacteriaceae	ORM1
440796	ENSG00000229314	rs1766098	0.31481249	0.178550159	0.813278796	0.435414366	-0.177464184	0.539503427	0.024428201	-0.159411953	0.175206084	0.396779486	0.103009517	0.203140098	0.264982926	0.089788532	0.887861737	0.987554159	Bacteria.Firmicutes.Clostridia.Clostridiales.Family.XIII	ORM1
440797	ENSG00000229314	rs1766098	0.050030313	0.006649576	0.051530562	0.920684677	-0.253746736	0.796119312	0.11754814	0.012809472	0.127108996	0.284074711	0.059277686	0.128155023	0.04582871	0.003904356	0.972085394	0.963954602	Bacteria.Proteobacteria.Deltaproteobacteria.Desulfovibrionales.Desulfovibrionaceae	ORM1
440798	ENSG00000229314	rs1766098	0.697199298	0.639413135	0.564408186	0.180163877	-0.095515255	-0.435818612	-0.047369275	0.449884166	0.24440579	0.925911818	0.081780234	0.332115616	0.70638485	0.455818654	0.996108676	0.946969459	Bacteria.Firmicutes.Clostridia.Clostridiales.Lachnospiraceae..Ruminococcus..gnavus.group	ORM1
440799	ENSG00000229314	rs1766098	0.128406754	0.007801901	0.693569869	0.219187556	-0.264935246	1.110987229	-0.032342372	0.248416492	0.172065824	0.404831211	0.081725374	0.200257437	0.190994879	0.012189409	0.995559908	0.992258538	Bacteria.Firmicutes.Clostridia.Clostridiales.Ruminococcaceae.Ruminiclostridium.9	ORM1
440800	ENSG00000229314	rs1766098	0.090653777	0.072670723	0.553365864	0.855651617	-0.250526746	0.799807588	-0.036957763	0.036088395	0.145902585	0.438477103	0.062033503	0.197608637	0.094003177	0.036164517	0.998970432	0.998994847	Bacteria.Firmicutes.Erysipelotrichia.Erysipelotrichales.Erysipelotrichaceae.Erysipelatoclostridium	ORM1
440801	ENSG00000229314	rs1766098	0.10185829	0.153075445	0.73970334	0.753325868	-0.227571692	0.626001644	0.019851258	0.058853499	0.137172908	0.433097311	0.059497706	0.186500006	0.096852869	0.053128071	0.997528932	0.997707395	Bacteria.Bacteroidetes.Bacteroidia.Bacteroidales.Rikenellaceae.Alistipes	ORM1
440802	ENSG00000229314	rs1766098	0.292375277	0.262554929	0.858402747	0.687074757	-0.242138316	0.579992881	-0.01845292	-0.086239268	0.228130374	0.513255757	0.103027614	0.213143319	0.422787475	0.187167588	0.998929462	0.998920199	Bacteria.Firmicutes.Clostridia.Clostridiales.Lachnospiraceae..Eubacterium..ventriosum.group	ORM1
440803	ENSG00000229314	rs1766098	0.333725018	0.879762642	0.740712418	0.064812093	-0.168823284	0.069255282	0.029202217	-0.407765502	0.173370343	0.456054652	0.087877876	0.217137541	0.298711091	0.274523937	0.999550585	0.78347356	Bacteria.Firmicutes.Clostridia.Clostridiales.Lachnospiraceae.Lachnospiraceae.ND3007.group	ORM1
440804	ENSG00000229637	rs3110599	0.223786272	0.008440513	0.582835056	0.87524616	0.172249544	-0.831611797	-0.036606113	0.029013801	0.140261576	0.306257982	0.066319355	0.18408728	0.169761081	0.007834317	0.997851323	0.983524273	Bacteria.Firmicutes.Clostridia.Clostridiales.Lachnospiraceae.Fusicatenibacter	PRAC2
440805	ENSG00000229637	rs3110599	0.181757198	0.002465838	0.410416965	0.418960695	0.228536148	-0.936183518	0.066046923	-0.0982419	0.169336877	0.297359777	0.079726117	0.120791633	0.219558448	0.00706334	0.988161388	0.950695192	Bacteria.Firmicutes.Bacilli.Lactobacillales.Carnobacteriaceae	PRAC2
440806	ENSG00000229637	rs3110599	0.061292766	0.002361151	0.127652168	0.286240943	0.382902666	-1.075672549	0.114090712	-0.126101037	0.201121649	0.340089648	0.073948717	0.117291484	0.162504827	0.009061323	0.999586829	0.996426659	Bacteria.Firmicutes.Negativicutes.Selenomonadales.Veillonellaceae.Megasphaera	PRAC2
440807	ENSG00000229637	rs3110599	0.564853594	0.006458483	0.216615991	0.648768829	0.077238119	-0.756882215	0.097253796	-0.061699103	0.133500046	0.269062676	0.077957826	0.134842713	0.268871331	0.004331882	0.558179995	0.955303348	Bacteria.Firmicutes.Bacilli.Lactobacillales.Streptococcaceae	PRAC2
440808	ENSG00000229637	rs3110599	0.431371193	0.01937539	0.879176316	0.926608533	0.162029828	-0.830948712	0.013204626	-0.014816722	0.204660351	0.346680016	0.086528827	0.160241055	0.396389031	0.025937757	0.998768023	0.999934415	Bacteria.Firmicutes.Clostridia.Clostridiales.Ruminococcaceae.Ruminococcaceae.NK4A214.group	PRAC2
440809	ENSG00000229637	rs3110599	0.951687958	0.172613775	0.405977691	0.717485881	-0.013306685	-0.673927176	-0.067923893	0.059157371	0.21879523	0.488780428	0.08121498	0.162799654	0.728110262	0.198046184	0.998986731	0.998377846	Bacteria.Firmicutes.Clostridia.Clostridiales.Family.XI.Anaerococcus	PRAC2
440810	ENSG00000229637	rs3110599	0.170533555	0.00327001	0.387585807	0.487975154	0.234649545	-0.910241166	0.069303672	-0.083155314	0.169348623	0.298207239	0.079681709	0.119228801	0.208661675	0.00903572	0.963485106	0.971945944	Bacteria.Firmicutes.Bacilli.Lactobacillales.Carnobacteriaceae.Granulicatella	PRAC2
440811	ENSG00000229637	rs3110599	0.509469989	0.058188794	0.95521592	0.73197783	0.151977952	-0.950830648	0.005978678	-0.076942862	0.229135598	0.493228843	0.10605793	0.223704086	0.530589654	0.088365191	0.970050226	0.991878998	Bacteria.Firmicutes.Clostridia.Clostridiales.Ruminococcaceae.Anaerotruncus	PRAC2
440812	ENSG00000229637	rs3110599	0.409549684	0.00169902	0.844322763	0.996837904	0.121143478	-0.789484476	-0.013429102	-0.000417283	0.145961859	0.241262226	0.068119142	0.104893646	0.214045388	0.002052848	0.999550314	0.999283125	Bacteria.Proteobacteria.Gammaproteobacteria.Pseudomonadales	PRAC2
440813	ENSG00000229637	rs3110599	0.691235018	0.049615781	0.929739408	0.4747779	0.105170157	-1.182702615	0.007779675	0.185500692	0.263632764	0.591344438	0.08789606	0.258056196	0.813402682	0.182276422	0.99967607	0.999141757	Bacteria.Firmicutes.Negativicutes.Selenomonadales	PRAC2
440814	ENSG00000229637	rs3110599	0.844149352	0.012131819	0.168193515	0.715091014	-0.034641399	-0.929926395	-0.099161801	-0.050032075	0.175520449	0.360519105	0.071168697	0.136476394	0.522941305	0.021678807	0.779485762	0.917224341	Bacteria.Firmicutes.Clostridia.Clostridiales.Ruminococcaceae.Ruminococcaceae.UCG.014	PRAC2
440815	ENSG00000229637	rs3110599	0.155044289	0.001874416	0.365531357	0.527603079	0.237717465	-0.93265414	-0.065844553	0.093774423	0.165264565	0.287866902	0.072265191	0.147668838	0.156002656	0.002680326	0.999513786	0.966818112	Bacteria.Firmicutes.Erysipelotrichia.Erysipelotrichales.Erysipelotrichaceae	PRAC2
440816	ENSG00000229637	rs3110599	0.267511809	0.001772993	0.740227805	0.60703356	0.146680246	-0.853966137	-0.018693902	0.053359283	0.131168849	0.262092294	0.056146375	0.103252343	0.172865028	0.001920415	0.997466038	0.994193156	Bacteria.Bacteroidetes.Bacteroidia.Bacteroidales.Rikenellaceae	PRAC2
440817	ENSG00000229637	rs3110599	0.4224074	0.04472557	0.076140691	0.84051294	-0.171394533	-0.887804363	-0.133027203	-0.029495615	0.212312233	0.433882578	0.073829306	0.145994567	0.388350153	0.087223725	0.381385907	0.892290632	Bacteria.Firmicutes.Erysipelotrichia.Erysipelotrichales.Erysipelotrichaceae.Holdemanella	PRAC2
440818	ENSG00000229637	rs3110599	0.678255592	0.006652072	0.175782678	0.797418275	-0.080644819	-0.738238006	-0.130972958	-0.041364448	0.193535649	0.263434017	0.095702476	0.160496144	0.491859972	0.014689077	0.798836761	0.999817689	Bacteria.Firmicutes.Clostridia.Clostridiales.Family.XIII.Family.XIII.AD3011.group	PRAC2
440819	ENSG00000229637	rs3110599	0.43421416	0.001507566	0.587010568	0.915059097	0.106863185	-0.784694612	0.036244142	-0.011877841	0.135819723	0.236959211	0.066399667	0.110936397	0.20600166	0.001591167	0.894572097	0.925906325	Bacteria.Firmicutes.Clostridia.Clostridiales.Lachnospiraceaencultured	PRAC2
440820	ENSG00000229637	rs3110599	0.298591828	0.001303907	0.939989898	0.960121787	0.141696812	-0.802933826	0.003814067	0.004676359	0.135243707	0.239057206	0.050470729	0.093171296	0.154527662	0.001472437	0.99894297	0.998882343	Bacteria.Verrucomicrobia.Verrucomicrobiae.Verrucomicrobiales.Verrucomicrobiaceae.Akkermansia	PRAC2
440821	ENSG00000229637	rs3110599	0.179583176	0.002070199	0.359238731	0.237717764	0.335567397	-1.113351056	0.085042463	-0.16316343	0.247389394	0.34717468	0.092111822	0.13693754	0.372436114	0.01178606	0.996483139	0.865911567	Bacteria.Bacteroidetes.Bacteroidia.Bacteroidales.Porphyromonadaceae.Butyricimonas	PRAC2
440822	ENSG00000229637	rs3110599	0.191693596	0.021167396	0.475846923	0.619718708	0.202318639	-0.940425971	-0.043865256	0.07294243	0.153376115	0.398251141	0.061170943	0.146294414	0.192868971	0.018804342	0.99514452	0.969189617	Bacteria.Firmicutes.Clostridia.Clostridiales.Ruminococcaceae.Subdoligranulum	PRAC2
440823	ENSG00000229637	rs3110599	0.535800093	0.173144023	0.097089645	0.544386833	-0.12344839	-0.585249801	0.094502455	-0.072945789	0.198331182	0.42499697	0.056149371	0.119711523	0.497210068	0.131950283	0.713206287	0.995251343	Bacteria.Proteobacteria.Gammaproteobacteria	PRAC2
440824	ENSG00000229637	rs3110599	0.093070061	0.072369632	0.110150395	0.688420045	0.231136874	-0.871013749	0.08346117	-0.072368021	0.135637236	0.476998885	0.051541303	0.179676369	0.119181583	0.043222196	0.901222714	0.997412515	Bacteria.Proteobacteria.Gammaproteobacteria.Enterobacteriales.Enterobacteriaceae.Citrobacter	PRAC2
440825	ENSG00000229637	rs3110599	0.107258452	0.092758446	0.190678443	0.444297085	0.572343075	-1.410364712	-0.095301154	0.130037596	0.350513431	0.826833422	0.07207983	0.168973047	0.652763727	0.353269891	0.956359196	0.930754062	Bacteria.Firmicutes.Clostridia.Clostridiales.Ruminococcaceae	PRAC2
440826	ENSG00000229637	rs3110599	0.155116035	0.00106313	0.353090436	0.568933081	0.226832137	-0.861579673	0.094961949	-0.077116118	0.157724761	0.251589347	0.101541006	0.134702265	0.177467938	0.002608532	0.907206952	0.989731238	Bacteria.Actinobacteria.Coriobacteriia.Coriobacteriales.Coriobacteriaceae	PRAC2
440827	ENSG00000229637	rs3110599	0.869362258	0.039273087	0.27390868	0.577139881	0.026386759	-0.677591341	0.086666915	-0.084949603	0.159813429	0.32218614	0.078553299	0.151601745	0.485553097	0.03161661	0.664380111	0.982679299	Bacteria.Firmicutes.Bacilli	PRAC2
440828	ENSG00000229637	rs3110599	0.647775909	0.019428094	0.221901258	0.621664933	0.063145865	-0.715855582	-0.104098699	0.121238	0.137586802	0.29879725	0.084418262	0.244517697	0.336149899	0.013512307	0.736965411	0.827373168	Bacteria.Firmicutes.Clostridia.Clostridiales.Ruminococcaceae.Butyricicoccus	PRAC2
440829	ENSG00000229637	rs3110599	0.416413177	0.001804837	0.963697756	0.694148192	0.126243693	-0.792329075	0.002460822	0.047154588	0.154369593	0.243614541	0.053862746	0.119391707	0.246245028	0.002932656	0.999507593	0.935584968	Bacteria.Firmicutes.Clostridia.Clostridiales.Lachnospiraceae.Lachnoclostridium	PRAC2
440830	ENSG00000229637	rs3110599	0.151843613	0.002299732	0.35711967	0.524325674	0.241072839	-0.942919974	-0.067339537	0.100023891	0.166277503	0.297286712	0.072614394	0.156263709	0.169283612	0.003766853	0.993501001	0.939673573	Bacteria.Firmicutes.Erysipelotrichia.Erysipelotrichales	PRAC2
440831	ENSG00000229637	rs3110599	0.298368852	0.003952247	0.421424571	0.185921047	0.129579658	-0.721813988	-0.038278405	0.137516652	0.123620856	0.241657464	0.04731597	0.102880281	0.148281091	0.003134826	0.973523722	0.931549939	Bacteria.Proteobacteria.Betaproteobacteria.Burkholderiales.Alcaligenaceae.Parasutterella	PRAC2
440832	ENSG00000229637	rs3110599	0.89018288	0.004563336	0.216818986	0.929389189	0.021192377	-0.772191975	-0.088393734	-0.013067947	0.152895594	0.26294699	0.070887345	0.146909593	0.458458664	0.006430222	0.771716215	0.99827201	Bacteria.Firmicutes.Clostridia.Clostridiales.Ruminococcaceae..Eubacterium..coprostanoligenes.group	PRAC2
440833	ENSG00000229637	rs3110599	0.23216383	0.000929135	0.668622227	0.399205117	0.171536483	-0.884376206	0.028167206	-0.106140088	0.142248442	0.255042091	0.065510568	0.12508573	0.152496087	0.000880201	0.999989953	0.995249858	Bacteria.Firmicutes.Clostridia.Clostridiales.Christensenellaceae	PRAC2
440834	ENSG00000229637	rs3110599	0.341740429	0.002096335	0.890266107	0.828427607	0.148981709	-0.824619172	0.008772904	-0.025413045	0.155572123	0.257475461	0.063341753	0.116798604	0.219304895	0.00346052	0.999305535	0.994727898	Bacteria.Proteobacteria.Gammaproteobacteria.Pseudomonadales.Pseudomonadaceae.Pseudomonas	PRAC2
440835	ENSG00000229637	rs3110599	0.297162961	0.001197368	0.932361259	0.993163855	0.14201814	-0.804759957	0.004300413	0.000809503	0.135146797	0.237650706	0.05047504	0.09412318	0.15156341	0.001398264	0.998409995	0.998415558	Bacteria.Verrucomicrobia	PRAC2
440836	ENSG00000229637	rs3110599	0.881369946	0.288478838	0.592227335	0.820117932	-0.057618323	-1.003894795	0.036836965	0.039639379	0.384604612	0.938144742	0.068440657	0.17362753	0.922645073	0.546039456	0.998947111	0.995399427	Bacteria.Bacteroidetes	PRAC2
440837	ENSG00000229637	rs3110599	0.303332065	0.128887117	0.653722803	0.979834916	0.207243981	-0.795525442	0.033140919	-0.004391418	0.199771116	0.517326181	0.073541164	0.173082232	0.434999117	0.153806443	0.999437234	0.999779617	Bacteria.Proteobacteria.Betaproteobacteria.Neisseriales.Neisseriaceae	PRAC2
440838	ENSG00000229637	rs3110599	0.391361047	0.005600271	0.817667459	0.38921944	0.182817782	-1.039349534	0.019861371	-0.114127189	0.211884087	0.3628773	0.085806162	0.131672618	0.40260786	0.014405348	0.999469974	0.986131077	Bacteria.Bacteroidetes.Bacteroidia.Bacteroidales.Porphyromonadaceae.Barnesiella	PRAC2
440839	ENSG00000229637	rs3110599	0.652608786	0.003516531	0.01138964	0.327558379	0.055770219	-0.739568695	-0.145731206	0.103473689	0.123331291	0.244293593	0.055977409	0.104904504	0.307466768	0.002641209	0.403759362	0.881568029	Bacteria.Firmicutes.Clostridia.Clostridiales.Lachnospiraceae.Lachnospira	PRAC2
440840	ENSG00000229637	rs3110599	0.987147674	0.003678344	0.051524905	0.622797015	-0.002251836	-0.739879753	-0.138712857	0.067006396	0.139261419	0.24565718	0.069948977	0.135582141	0.414350218	0.00318375	0.845871862	0.930578228	Bacteria.Firmicutes.Clostridia.Clostridiales.Lachnospiraceae..Eubacterium..eligens.group	PRAC2
440841	ENSG00000229637	rs3110599	0.323869965	0.001539032	0.521733914	0.932692783	0.125107829	-0.826533536	0.035613755	0.010482459	0.125867389	0.25010376	0.055291095	0.123642769	0.146219277	0.001598814	0.996033175	0.971102237	Bacteria.Firmicutes.Clostridia.Clostridiales.Lachnospiraceae.Lachnospiraceae.NK4A136.group	PRAC2
440842	ENSG00000229637	rs3110599	0.951771794	0.012351974	0.086181489	0.17472899	-0.008975413	-0.638126645	0.141732509	-0.197136031	0.147835131	0.248052093	0.081365782	0.143691902	0.432438	0.009718231	0.487451611	0.862009394	Bacteria.Actinobacteria.Actinobacteria	PRAC2
440843	ENSG00000229637	rs3110599	0.587639772	0.385837024	0.724830025	0.622364247	0.387700121	-1.847929699	-0.041303127	0.178040857	0.711470404	2.116797222	0.116835969	0.359802926	0.999415694	0.803558781	0.990344402	0.958814833	Bacteria.Firmicutes	PRAC2
440844	ENSG00000229637	rs3110599	0.564658148	0.005379194	0.215454256	0.629561938	0.077277104	-0.747717507	0.09756448	-0.06404262	0.133500209	0.259755961	0.078006954	0.132154632	0.276986865	0.00403068	0.549574461	0.921307549	Bacteria.Firmicutes.Bacilli.Lactobacillales.Streptococcaceae.Streptococcus	PRAC2
440845	ENSG00000229637	rs3110599	0.254623478	0.006631764	0.256085827	0.552074203	0.143038282	-0.825307657	0.082108134	-0.072692587	0.12446832	0.29438793	0.0716708	0.121617063	0.146563119	0.003864734	0.59815321	0.962515407	Bacteria.Actinobacteria.Actinobacteria.Bifidobacteriales.Bifidobacteriaceae.Bifidobacterium	PRAC2
440846	ENSG00000229637	rs3110599	0.88137453	0.28846905	0.592232414	0.820093936	-0.057616323	-1.003923176	0.036836825	0.039645483	0.384606244	0.938152055	0.068441337	0.173630689	0.921125395	0.545541806	0.998912436	0.995383189	Bacteria.Bacteroidetes.Bacteroidia.Bacteroidales	PRAC2
440847	ENSG00000229637	rs3110599	0.25476688	0.01184389	0.681934674	0.827844782	0.144405908	-0.904502247	0.021955711	0.031878029	0.125696707	0.34942406	0.053336741	0.146007693	0.124764058	0.005765645	0.94253553	0.990835033	Bacteria.Bacteroidetes.Bacteroidia.Bacteroidales.Porphyromonadaceae.Parabacteroides	PRAC2
440848	ENSG00000229637	rs3110599	0.254622812	0.006602735	0.256115997	0.55171895	0.143038255	-0.825381228	0.082099077	-0.072724318	0.12446812	0.294247714	0.071667486	0.121561217	0.146235078	0.003848501	0.596990748	0.963320761	Bacteria.Actinobacteria.Actinobacteria.Bifidobacteriales.Bifidobacteriaceae	PRAC2
440849	ENSG00000229637	rs3110599	0.88337822	0.178362155	0.558268594	0.746296088	-0.050945903	-1.013530728	0.037239412	0.047818852	0.345966303	0.745077203	0.063288713	0.14718725	0.861024801	0.430698142	0.99911693	0.9878882	Bacteria.Bacteroidetes.Bacteroidia.Bacteroidales.Bacteroidaceae.Bacteroides	PRAC2
440850	ENSG00000229637	rs3110599	0.576509197	0.033246345	0.094451655	0.324561194	-0.106517163	-0.642626048	-0.128773053	0.107816405	0.189776275	0.295509126	0.075892982	0.108627212	0.52459807	0.052411256	0.592795516	0.836706606	Bacteria.Firmicutes.Erysipelotrichia.Erysipelotrichales.Erysipelotrichaceae.Faecalitalea	PRAC2
440851	ENSG00000229637	rs3110599	0.299711339	0.045898675	0.702289819	0.811217287	0.187461249	-0.88212227	0.034058588	-0.046284427	0.179342368	0.433532883	0.088718361	0.193000924	0.320349034	0.049875297	0.998330087	0.999834196	Bacteria.Actinobacteria.Coriobacteriia.Coriobacteriales.Coriobacteriaceae.Collinsella	PRAC2
440852	ENSG00000229637	rs3110599	0.39309847	0.00938455	0.211937915	0.999467304	0.107386182	-0.710698839	0.062790405	6.39E-05	0.124919737	0.265571868	0.049815063	0.095276357	0.155401213	0.005046024	0.937508231	0.987475618	Bacteria.Firmicutes.Negativicutes.Selenomonadales.Veillonellaceae.Dialister	PRAC2
440853	ENSG00000229637	rs3110599	0.246691041	0.001418787	0.631865266	0.510434155	0.165888692	-0.881659974	-0.025615122	0.070551899	0.141931547	0.264657953	0.053216013	0.106613827	0.195088496	0.002658625	0.943988959	0.921403089	Bacteria.Proteobacteria.Betaproteobacteria.Burkholderiales.Alcaligenaceae	PRAC2
440854	ENSG00000229637	rs3110599	0.284127348	0.001393279	0.95737555	0.8329829	0.135669262	-0.815620672	-0.003200626	0.026444077	0.125633971	0.244400933	0.059656781	0.124904954	0.150096339	0.001214813	0.946721183	0.953661219	Bacteria.Proteobacteria.Deltaproteobacteria	PRAC2
440855	ENSG00000229637	rs3110599	0.740240121	0.004436792	0.023225635	0.252915697	0.042354658	-0.692037168	-0.118586617	0.110882173	0.127216759	0.234863289	0.051031466	0.096137001	0.286551277	0.003322423	0.400180889	0.92066996	Bacteria.Firmicutes.Negativicutes.Selenomonadales.Acidaminococcaceae	PRAC2
440856	ENSG00000229637	rs3110599	0.941653618	0.036497846	0.380642362	0.747298589	0.013774011	-0.696480789	-0.0746035	0.056726245	0.187475738	0.326256824	0.084524564	0.175322237	0.56948627	0.040500341	0.999274386	0.998480911	Bacteria.Firmicutes.Clostridia.Clostridiales.Ruminococcaceae.Ruminococcaceae.UCG.013	PRAC2
440857	ENSG00000229637	rs3110599	0.299553584	0.005528145	0.759486454	0.227039539	0.129539752	-0.7048605	-0.021572204	0.202677423	0.12388865	0.245697626	0.070170191	0.166213366	0.157645064	0.002910341	0.998239218	0.929435216	Bacteria.Firmicutes.Clostridia.Clostridiales.Ruminococcaceae.Flavonifractor	PRAC2
440858	ENSG00000229637	rs3110599	0.071130053	0.000288482	0.145180553	0.161315102	0.356102819	-1.049630859	0.133507585	-0.264626757	0.194144341	0.274101878	0.090562437	0.186809745	0.136897051	0.001159712	0.999550585	0.883018795	Bacteria.Firmicutes.Clostridia.Clostridiales.Lachnospiraceae.Lachnospiraceae.ND3007.group	PRAC2
440859	ENSG00000229637	rs3110599	0.095517251	0.067462315	0.195565813	0.527312572	0.416613563	-1.155177663	-0.072296807	0.086544729	0.246342948	0.621341971	0.055292216	0.136187928	0.416425595	0.163877267	0.999785669	0.999420701	Bacteria.Firmicutes.Clostridia.Clostridiales.Ruminococcaceae.Faecalibacterium	PRAC2
440860	ENSG00000229637	rs3110599	0.261944219	0.008220818	0.580651772	0.986820779	0.141908328	-0.831912685	0.033565344	-0.002861808	0.125417418	0.305276269	0.060459026	0.17259397	0.128177021	0.005104096	0.98670933	0.962308804	Bacteria.Firmicutes.Clostridia.Clostridiales.Lachnospiraceae.Coprococcus.1	PRAC2
440861	ENSG00000229637	rs3110599	0.133839908	0.000842177	0.287995772	0.584562807	0.236116004	-0.858677656	0.117164897	-0.088764201	0.155564361	0.245423557	0.10938059	0.161556065	0.152314099	0.002127677	0.798209932	0.994989321	Bacteria.Actinobacteria.Coriobacteriia.Coriobacteriales	PRAC2
440862	ENSG00000229637	rs3110599	0.373871068	0.009840375	0.923995558	0.913783971	0.145414215	-0.78764929	0.007155692	0.015459239	0.162416349	0.296285477	0.074719551	0.142242042	0.296643904	0.009570546	0.838620535	0.996716587	Bacteria.Bacteroidetes.Bacteroidia.Bacteroidales.Porphyromonadaceae.Odoribacter	PRAC2
440863	ENSG00000229637	rs3110599	0.481531361	0.515684084	0.266166905	0.941983348	-0.275338837	-0.729667906	0.102679812	-0.019343737	0.388979642	1.116499797	0.091561185	0.264783409	0.739779571	0.655630941	0.865787335	0.997056317	Bacteria.Proteobacteria	PRAC2
440864	ENSG00000229637	rs3110599	0.362792266	0.001387853	0.672643877	0.611036332	0.120613481	-0.796578367	-0.029136396	0.128249965	0.131616279	0.238604145	0.068650811	0.250964368	0.187662013	0.001053603	0.843383737	0.997649073	Bacteria.Firmicutes.Clostridia.Clostridiales.Ruminococcaceaencultured	PRAC2
440865	ENSG00000229637	rs3110599	0.560459113	0.005083794	0.676042622	0.831670584	0.09570791	-0.812211965	-0.030230611	-0.027342093	0.163568402	0.280209788	0.072023173	0.128124296	0.37392476	0.006607005	0.956927075	0.995565632	Bacteria.Firmicutes.Clostridia.Clostridiales.Ruminococcaceae.Ruminococcaceae.UCG.003	PRAC2
440866	ENSG00000229637	rs3110599	0.099585448	0.017202725	0.205710841	0.325101205	0.426664765	-1.252365846	-0.08861834	0.130250182	0.255433626	0.512410858	0.069339073	0.131377333	0.36564497	0.080473107	0.748627148	0.890273479	Bacteria.Firmicutes.Clostridia.Clostridiales.Lachnospiraceae..Eubacterium..rectale.group	PRAC2
440867	ENSG00000229637	rs3110599	0.459957565	0.004530055	0.804942661	0.785622669	0.114412622	-0.832402573	0.014870569	0.045838643	0.153932014	0.28320198	0.059973985	0.167840481	0.288611446	0.005522716	0.99786128	0.999462671	Bacteria.Firmicutes.Clostridia.Clostridiales.Lachnospiraceae.Anaerostipes	PRAC2
440868	ENSG00000229637	rs3110599	0.614997227	0.014991103	0.053873185	0.814090797	-0.083878408	-0.688176888	-0.132976606	0.028670212	0.165981152	0.27549646	0.067744542	0.121435533	0.408052746	0.016892128	0.974916192	0.993947371	Bacteria.Firmicutes.Clostridia.Clostridiales.Ruminococcaceae.Ruminococcus.1	PRAC2
440869	ENSG00000229637	rs3110599	0.33405014	0.001663494	0.697338673	0.671172055	0.125686233	-0.783604951	-0.026359893	0.05416449	0.129158908	0.23895794	0.067482783	0.127014305	0.181221389	0.001230054	0.736525283	0.892948421	Bacteria.Firmicutes.Clostridia.Clostridiales.Peptostreptococcaceae	PRAC2
440870	ENSG00000229637	rs3110599	0.625865746	0.009164409	0.447990129	0.990576394	0.073718506	-0.795803545	0.0373856	-0.001257198	0.150492594	0.296395806	0.048977363	0.106040414	0.383135566	0.010286605	0.998302481	0.998397847	Bacteria.Proteobacteria.Gammaproteobacteria.Enterobacteriales.Enterobacteriaceae.Escherichia.Shigella	PRAC2
440871	ENSG00000229637	rs3110599	0.201837265	0.001186895	0.522166713	0.238506393	0.222866899	-1.026193188	0.039842472	-0.116437059	0.172875598	0.302788009	0.061920823	0.097887763	0.18320817	0.002497394	0.998735039	0.999709092	Bacteria.Bacteroidetes.Bacteroidia.Bacteroidales.Prevotellaceae.Prevotella.9	PRAC2
440872	ENSG00000229637	rs3110599	0.704245323	0.02165798	0.80076821	0.778357007	0.08885463	-0.869055868	-0.022097368	-0.038130204	0.233063813	0.369474181	0.087213077	0.134919615	0.529217806	0.039401109	0.996423631	0.974066746	Bacteria.Bacteroidetes.Bacteroidia.Bacteroidales.Prevotellaceae.Prevotella.7	PRAC2
440873	ENSG00000229637	rs3110599	0.306915209	0.002075433	0.124743236	0.319053582	0.126961534	-0.762163529	0.089092268	-0.09020356	0.123300956	0.237726725	0.057296329	0.089845703	0.140774959	0.001465247	0.692394497	0.86500505	Bacteria.Proteobacteria.Gammaproteobacteria.Pasteurellales.Pasteurellaceae	PRAC2
440874	ENSG00000229637	rs3110599	0.500106869	0.005572721	0.34296111	0.427775532	0.090862627	-0.726288835	-0.063012955	0.109899255	0.134004702	0.253419992	0.065968184	0.137731268	0.246261158	0.004555269	0.800960654	0.968614954	Bacteria.Firmicutes.Clostridia.Clostridiales.Peptostreptococcaceae.Intestinibacter	PRAC2
440875	ENSG00000229637	rs3110599	0.342071507	0.021860012	0.848002897	0.760567117	0.157041571	-0.890572855	0.012574754	-0.043125134	0.164101809	0.379227237	0.065350043	0.140931393	0.336896468	0.028261464	0.999814869	0.942552604	Bacteria.Actinobacteria.Actinobacteria.Corynebacteriales.Corynebacteriaceae	PRAC2
440876	ENSG00000229637	rs3110599	0.475107592	0.206803902	0.613175752	0.495668731	0.456650534	-1.713174757	-0.054592687	0.159475816	0.635738033	1.343739844	0.10747464	0.232771331	0.987348183	0.609106703	0.996576058	0.833997589	Bacteria.Firmicutes.Clostridia.Clostridiales	PRAC2
440877	ENSG00000229637	rs3110599	0.634048448	0.006004283	0.026100048	0.637185716	0.059918746	-0.678412688	0.135329242	-0.060231378	0.125285933	0.238939242	0.05946023	0.127116328	0.250324191	0.004226702	0.280410432	0.973564097	Bacteria.Firmicutes.Negativicutes.Selenomonadales.Veillonellaceae.Veillonella	PRAC2
440878	ENSG00000229637	rs3110599	0.155237459	0.002032155	0.045607982	0.435912415	0.177712041	-0.863379329	-0.132809285	0.112077928	0.123606646	0.268708994	0.065181037	0.142977694	0.09769721	0.001678732	0.997048205	0.999513539	Bacteria.Firmicutes.Clostridia.Clostridiales.Lachnospiraceae.Dorea	PRAC2
440879	ENSG00000229637	rs3110599	0.254705644	0.004600255	0.620840434	0.458505064	0.186737669	-0.977116235	-0.030873551	0.103001319	0.162522815	0.333048997	0.062119788	0.138129724	0.278990601	0.007411809	0.960219234	0.92558861	Bacteria.Proteobacteria.Betaproteobacteria	PRAC2
440880	ENSG00000229637	rs3110599	0.300844856	0.001920666	0.121172453	0.30738822	0.128501572	-0.762945652	0.089804363	-0.090451752	0.123227237	0.236074208	0.057196336	0.087930456	0.135483956	0.00141697	0.704209171	0.903287849	Bacteria.Proteobacteria.Gammaproteobacteria.Pasteurellales.Pasteurellaceae.Haemophilus	PRAC2
440881	ENSG00000229637	rs3110599	0.157803424	0.011821424	0.311642842	0.723151388	0.236968831	-0.776787033	0.071647451	0.043954956	0.165862126	0.300001926	0.070270397	0.123550634	0.165417885	0.01126152	0.809782944	0.935365119	Bacteria.Firmicutes.Clostridia.Clostridiales.Ruminococcaceae.Ruminococcus.2	PRAC2
440882	ENSG00000229637	rs3110599	0.782400939	0.021437751	0.573687464	0.781088629	0.055003125	-0.860544859	-0.045521781	-0.043356126	0.198337884	0.365214865	0.080505918	0.155377475	0.499929198	0.038471862	0.966546108	0.974179887	Bacteria.Firmicutes.Clostridia.Clostridiales.Ruminococcaceae.Ruminiclostridium.6	PRAC2
440883	ENSG00000229637	rs3110599	0.972786143	0.009121457	0.015864504	0.204506805	-0.004547623	-0.652861872	-0.130996928	0.123228553	0.132801591	0.242999473	0.052909495	0.096160627	0.387701676	0.006430998	0.332937584	0.878751085	Bacteria.Firmicutes.Negativicutes.Selenomonadales.Acidaminococcaceae.Phascolarctobacterium	PRAC2
440884	ENSG00000229637	rs3110599	0.30778175	0.001414747	0.891208622	0.618210933	0.137061731	-0.81226221	-0.00764428	-0.047553362	0.133350507	0.243758089	0.055674175	0.094963728	0.142309974	0.001528551	0.99994518	0.999865593	Bacteria.Bacteroidetes.Bacteroidia.Bacteroidales.Prevotellaceae	PRAC2
440885	ENSG00000229637	rs3110599	0.556050374	0.073341262	0.923103561	0.854215008	0.161204005	-0.880195526	-0.008253772	0.037188454	0.272426538	0.483705615	0.085182797	0.201602649	0.666342206	0.152302887	0.996108676	0.998901623	Bacteria.Firmicutes.Clostridia.Clostridiales.Lachnospiraceae..Ruminococcus..gnavus.group	PRAC2
440886	ENSG00000229637	rs3110599	0.326860097	0.001534098	0.827891134	0.771707441	0.131131366	-0.813729084	-0.011073418	-0.025022908	0.132751453	0.246150972	0.050732333	0.085889977	0.184370665	0.001436966	0.800185672	0.878197235	Bacteria.Proteobacteria.Betaproteobacteria.Burkholderiales.Alcaligenaceae.Sutterella	PRAC2
440887	ENSG00000229637	rs3110599	0.331110401	0.013773572	0.278961517	0.195926762	0.121223445	-0.666704662	-0.064853187	0.165230205	0.123812243	0.263440928	0.059409087	0.126470573	0.166391916	0.007335684	0.999334555	0.984995763	Bacteria.Firmicutes.Erysipelotrichia.Erysipelotrichales.Erysipelotrichaceae.Erysipelotrichaceae.UCG.003	PRAC2
440888	ENSG00000229637	rs3110599	0.895493069	0.008936682	0.379320596	0.927797535	0.023552915	-0.796989077	-0.067907056	-0.011325907	0.178615269	0.29580854	0.076723209	0.124511193	0.560322404	0.01689865	0.856260131	0.944364941	Bacteria.Firmicutes.Clostridia.Clostridiales.Lachnospiraceae..Eubacterium..xylanophilum.group	PRAC2
440889	ENSG00000229637	rs3110599	0.303252179	0.001638588	0.864524889	0.610579457	0.141298483	-0.861298435	0.010615046	-0.052647135	0.136180818	0.262253957	0.061973536	0.102889783	0.186453265	0.002284633	0.998970432	0.998994847	Bacteria.Firmicutes.Erysipelotrichia.Erysipelotrichales.Erysipelotrichaceae.Erysipelatoclostridium	PRAC2
440890	ENSG00000229637	rs3110599	0.964272697	0.01832354	0.196845711	0.852398602	0.007166891	-0.744153156	0.063296297	-0.02013049	0.159395896	0.307616339	0.048549155	0.107770945	0.561874396	0.018970412	0.933185769	0.965530807	Bacteria.Proteobacteria.Gammaproteobacteria.Enterobacteriales.Enterobacteriaceae	PRAC2
440891	ENSG00000229637	rs3110599	0.146796504	0.003189277	0.318264167	0.488601874	0.235233586	-0.900449738	0.069817687	-0.083792019	0.160217677	0.294173464	0.0694265	0.120315603	0.199697919	0.006131473	0.973651245	0.997803387	Bacteria.Actinobacteria.Actinobacteria.Micrococcales	PRAC2
440892	ENSG00000229637	rs3110599	0.319137679	0.005687455	0.826313515	0.546600546	0.155040409	-0.943290318	-0.013106063	0.083185023	0.154452372	0.329974669	0.059490483	0.137271491	0.264506068	0.008823135	0.98037001	0.913406184	Bacteria.Proteobacteria.Betaproteobacteria.Burkholderiales	PRAC2
440893	ENSG00000229637	rs3110599	0.470838969	0.137036599	0.663724389	0.44355955	0.334838188	-1.607513635	-0.038512785	0.162878486	0.461662129	1.067953842	0.08818211	0.211303238	0.868196543	0.444613509	0.876277026	0.810360002	Bacteria.Firmicutes.Clostridia.Clostridiales.Lachnospiraceae	PRAC2
440894	ENSG00000229637	rs3110599	0.260437029	0.046422431	0.189154544	0.938514446	0.140091643	-0.664776667	0.066920922	0.008837454	0.123417388	0.327525185	0.050438687	0.114132351	0.147368368	0.015802116	0.682387754	0.88889132	Bacteria.Fusobacteria.Fusobacteriia.Fusobacteriales	PRAC2
440895	ENSG00000229637	rs3110599	0.348337479	0.004135483	0.452692471	0.714374049	0.119051773	-0.914554595	0.046686864	0.070702025	0.126041711	0.307811924	0.061803611	0.192352689	0.188833935	0.002717565	0.871043417	0.994372741	Bacteria.Firmicutes.Clostridia.Clostridiales.Lachnospiraceae..Eubacterium..hallii.group	PRAC2
440896	ENSG00000229637	rs3110599	0.164435057	0.003411934	0.36408884	0.515167778	0.249044523	-0.910526691	0.067352463	-0.079434445	0.177138479	0.29973439	0.073696732	0.121396647	0.298736415	0.010816478	0.999028109	0.997798285	Bacteria.Actinobacteria.Actinobacteria.Micrococcales.Micrococcaceae	PRAC2
440897	ENSG00000229637	rs3110599	0.585650827	0.063815445	0.44069475	0.49989225	0.078965865	-0.65002855	-0.043833124	0.082352966	0.144140747	0.34481871	0.056507567	0.121393604	0.318273921	0.039873479	0.995652601	0.993943049	Bacteria.Firmicutes.Clostridia.Clostridiales.Clostridiaceae.1	PRAC2
440898	ENSG00000229637	rs3110599	0.322095164	0.066636323	0.994686344	0.56429361	0.139235183	-0.644465798	-0.000352619	0.071078418	0.139563833	0.345568968	0.052747704	0.122676475	0.235023175	0.046143596	0.942591693	0.822321238	Bacteria.Firmicutes.Clostridia.Clostridiales.Lachnospiraceae.Tyzzerella	PRAC2
440899	ENSG00000229637	rs3110599	0.267730824	0.001771075	0.741493467	0.607304886	0.14660233	-0.853944944	-0.018607297	0.053329598	0.131159761	0.262057075	0.056170341	0.103272988	0.172874199	0.001940353	0.997528932	0.993985312	Bacteria.Bacteroidetes.Bacteroidia.Bacteroidales.Rikenellaceae.Alistipes	PRAC2
440900	ENSG00000229637	rs3110599	0.258878424	0.046479801	0.185468135	0.94589543	0.140545548	-0.666013847	0.067447934	0.007784383	0.123408984	0.328223403	0.050407171	0.114273221	0.146775877	0.016333715	0.665444386	0.893129532	Bacteria.Fusobacteria.Fusobacteriia.Fusobacteriales.Fusobacteriaceae.Fusobacterium	PRAC2
440901	ENSG00000229637	rs3110599	0.261869035	0.012985574	0.67003153	0.614616134	0.183846263	-0.940481691	-0.031998985	0.079420919	0.16245597	0.36832343	0.074760847	0.156990997	0.264766288	0.018581399	0.998793879	0.998019463	Bacteria.Firmicutes.Clostridia.Clostridiales.Lachnospiraceae.Blautia	PRAC2
440902	ENSG00000229637	rs3110599	0.277033572	0.042196474	0.724947876	0.683421717	0.171456495	-0.953122331	0.019012412	-0.05838337	0.156429082	0.460046889	0.053805287	0.142535594	0.270527195	0.042532055	0.999614985	0.99936283	Bacteria.Firmicutes.Clostridia.Clostridiales.Lachnospiraceae.Tyzzerella.4	PRAC2
440903	ENSG00000229637	rs3110599	0.394037237	0.004071819	0.793964861	0.312391523	0.189735532	-1.058799863	0.021047765	-0.130154949	0.221155611	0.355713048	0.080266111	0.127852597	0.441700363	0.014997921	0.984987993	0.971423926	Bacteria.Proteobacteria.Deltaproteobacteria.Desulfovibrionales.Desulfovibrionaceae.Desulfovibrio	PRAC2
440904	ENSG00000229637	rs3110599	0.913926757	0.006468156	0.207850119	0.95463012	0.016995223	-0.741924819	-0.092845397	0.007084079	0.156635236	0.263796139	0.07299383	0.124042697	0.432467207	0.006985458	0.899245139	0.911521424	Bacteria.Firmicutes.Clostridia.Clostridiales.Ruminococcaceae.Ruminococcaceae.UCG.005	PRAC2
440905	ENSG00000229637	rs3110599	0.886911118	0.069327112	0.352464621	0.738093322	0.024693898	-0.730165708	-0.068581214	0.049099569	0.172969437	0.395466061	0.073236702	0.146220453	0.600168742	0.069524906	0.997152221	0.990360691	Bacteria.Firmicutes.Clostridia.Clostridiales.Family.XI	PRAC2
440906	ENSG00000229637	rs3110599	0.426130211	0.00206209	0.125940384	0.424267187	0.100409114	-0.750294912	-0.090650835	0.077369421	0.125388561	0.233868075	0.058487025	0.096227234	0.176989947	0.001442266	0.996546716	0.994860843	Bacteria.Firmicutes.Clostridia.Clostridiales.Ruminococcaceae.Ruminococcaceae.UCG.002	PRAC2
440907	ENSG00000229637	rs3110599	0.558399562	0.010396776	0.047834936	0.888287504	-0.097598491	-0.701363693	0.120047145	-0.016662538	0.165924868	0.265889554	0.059536522	0.118161339	0.381303083	0.015543147	0.653780825	0.924610727	Bacteria.Firmicutes.Negativicutes.Selenomonadales.Veillonellaceae	PRAC2
440908	ENSG00000229637	rs3110599	0.846241587	0.003829529	0.164284737	0.647460776	-0.032132767	-0.737677364	-0.125479934	-0.095237294	0.165054373	0.246065936	0.089218144	0.207310665	0.459640459	0.006661676	0.731049532	0.994506574	Bacteria.Firmicutes.Clostridia.Clostridiales.Family.XIII	PRAC2
440909	ENSG00000229637	rs3110599	0.294980765	0.008556908	0.895077463	0.942890906	0.144548197	-0.80961222	0.010104328	-0.010638717	0.136929181	0.298712291	0.076321598	0.14794464	0.184859262	0.00767082	0.998173674	0.999631787	Bacteria.Firmicutes.Bacilli.Bacillales	PRAC2
440910	ENSG00000229637	rs3110599	0.466264881	0.052301142	0.74331036	0.647459477	0.108815229	-0.688587865	-0.019299319	0.056512426	0.148488978	0.348420404	0.058687321	0.123014648	0.289208728	0.032805105	0.99830237	0.997282036	Bacteria.Firmicutes.Clostridia.Clostridiales.Clostridiaceae.1.Clostridium.sensu.stricto.1	PRAC2
440911	ENSG00000229637	rs3110599	0.05808815	0.000699181	0.112912902	0.275069493	0.333449036	-1.023446464	0.104023043	-0.119300985	0.172900375	0.287695761	0.064746683	0.108396481	0.110432367	0.002131414	0.735831708	0.926870238	Bacteria.Firmicutes.Clostridia.Clostridiales.Lachnospiraceae.Lachnospiraceae.UCG.010	PRAC2
440912	ENSG00000229637	rs3110599	0.551923064	0.012504239	0.43188006	0.72595161	0.084719601	-0.751256176	0.062379387	-0.050570251	0.141684636	0.292559834	0.078879099	0.143661057	0.323670985	0.00892003	0.582882766	0.910444892	Bacteria.Firmicutes.Bacilli.Lactobacillales	PRAC2
440913	ENSG00000229637	rs3110599	0.66442582	0.032464257	0.828461627	0.758949519	0.098271934	-0.882270139	-0.020537413	-0.066232444	0.22551348	0.403833123	0.094409173	0.214945734	0.597266584	0.055357782	0.998929462	0.998920199	Bacteria.Firmicutes.Clostridia.Clostridiales.Lachnospiraceae..Eubacterium..ventriosum.group	PRAC2
440914	ENSG00000229637	rs3110599	0.290590294	0.000850251	0.807118092	0.541151576	0.133211842	-0.825724496	0.01389213	0.081687388	0.125038038	0.23620901	0.056673016	0.132983823	0.139910191	0.000725727	0.998880039	0.97644667	Bacteria.Proteobacteria.Deltaproteobacteria.Desulfovibrionales.Desulfovibrionaceae.Bilophila	PRAC2
440915	ENSG00000229637	rs3110599	0.226763268	0.000907954	0.645859279	0.391002388	0.174325491	-0.887224097	0.02983691	-0.107709785	0.142876343	0.25532339	0.064632771	0.124739613	0.151870752	0.000852068	0.999417824	0.997023453	Bacteria.Firmicutes.Clostridia.Clostridiales.Christensenellaceae.Christensenellaceae.R.7.group	PRAC2
440916	ENSG00000229637	rs3110599	0.143774226	0.002053983	0.268292815	0.595047356	0.203277407	-0.868899737	-0.062308456	0.064459424	0.137399489	0.270726704	0.055811223	0.12068153	0.137784236	0.002406901	0.845387752	0.919872773	Bacteria.Firmicutes.Clostridia.Clostridiales.Lachnospiraceae.Roseburia	PRAC2
440917	ENSG00000229637	rs3110599	0.230859504	0.004336277	0.545601064	0.606824138	0.221354765	-0.927833521	0.050329422	-0.083284919	0.183042818	0.314032209	0.082846233	0.161065626	0.254757382	0.008128945	0.985604346	0.994553009	Bacteria.Firmicutes.Clostridia.Clostridiales.Ruminococcaceae.Ruminiclostridium.9	PRAC2
440918	ENSG00000229637	rs3110599	0.357859636	0.022520182	0.621985473	0.88555957	0.120175198	-0.890773778	0.028515441	0.020978393	0.129789687	0.381269961	0.057564115	0.145196521	0.196065686	0.016062708	0.898260754	0.996759562	Bacteria.Bacteroidetes.Bacteroidia.Bacteroidales.Porphyromonadaceae	PRAC2
440919	ENSG00000229637	rs3110599	0.082583881	0.009892971	0.174519107	0.328002997	0.334346777	-1.148809679	-0.106801393	0.18150742	0.189680812	0.432465358	0.077808806	0.18418773	0.229267756	0.028459305	0.995261573	0.969568167	Bacteria.Firmicutes.Clostridia.Clostridiales.Lachnospiraceae.Lachnospiraceae.UCG.008	PRAC2
440920	ENSG00000229637	rs3110599	0.287903248	0.001129934	0.944271672	0.720618842	0.134345574	-0.820857713	-0.004139452	0.044263904	0.125395525	0.241075397	0.058992968	0.123241442	0.134400278	0.00100383	0.978475352	0.961745829	Bacteria.Proteobacteria.Deltaproteobacteria.Desulfovibrionales.Desulfovibrionaceae	PRAC2
440921	ENSG00000229637	rs3110599	0.244701267	0.001736266	0.526414227	0.680465565	0.148515084	-0.837132885	-0.054451631	0.063390348	0.12652713	0.256382862	0.08549919	0.153243316	0.102104993	0.001252542	0.953370511	0.962141134	Bacteria.Firmicutes.Clostridia.Clostridiales.Ruminococcaceae.Ruminiclostridium.5	PRAC2
440922	ENSG00000229637	rs3110599	0.775443495	0.099103226	0.166708339	0.220185835	-0.051713839	-0.51911024	0.136420495	-0.216150366	0.180544092	0.310326362	0.097562651	0.174628565	0.478418202	0.057939836	0.925664213	0.972299477	Bacteria.Actinobacteria	PRAC2
440923	ENSG00000229637	rs3110599	0.634791213	0.047102101	0.62900314	0.98775	0.080530227	-0.821057822	-0.03617327	0.002562535	0.168753252	0.405813986	0.074523266	0.16626905	0.377993561	0.058686806	0.998201428	0.99782309	Bacteria.Firmicutes.Bacilli.Bacillales.Staphylococcaceae.Staphylococcus	PRAC2
440924	ENSG00000229637	rs3110599	0.381382234	0.160214398	0.913372319	0.753051605	0.152691447	-0.660125424	0.008377897	0.056037772	0.173267506	0.464764356	0.076718112	0.177373291	0.415549746	0.119730326	0.99946547	0.972078348	Bacteria.Firmicutes.Erysipelotrichia.Erysipelotrichales.Erysipelotrichaceae..Clostridium..innocuum.group	PRAC2
440925	ENSG00000229676	rs144069879	0.053226683	0.625343483	0.961939944	0.13495529	0.33088986	-0.222744904	0.002942121	0.215918856	0.168102415	0.45403457	0.061421095	0.142672474	0.157330336	0.314366293	0.999586829	0.996426659	Bacteria.Firmicutes.Negativicutes.Selenomonadales.Veillonellaceae.Megasphaera	ZNF492
440926	ENSG00000229676	rs144069879	0.010868021	5.31E-05	0.572475441	0.114817331	0.379812505	-0.91160827	0.039116974	-0.165973978	0.144905003	0.21087802	0.068960171	0.103862786	0.02448174	9.36E-05	0.999989953	0.951984197	Bacteria.Firmicutes.Clostridia.Clostridiales.Christensenellaceae	ZNF492
440927	ENSG00000229676	rs144069879	0.152153774	0.09142588	0.704822198	0.377261317	0.281742949	-0.611327847	-0.029990236	0.107419522	0.194478789	0.356896967	0.07882526	0.120839367	0.258793934	0.098130027	0.819284691	0.838855719	Bacteria.Firmicutes.Erysipelotrichia.Erysipelotrichales.Erysipelotrichaceae.Faecalitalea	ZNF492
440928	ENSG00000229676	rs144069879	0.042560394	0.000232282	0.63231081	0.082163269	0.412282529	-1.444749955	0.048005127	-0.300786325	0.199360162	0.370989169	0.099862525	0.170402	0.175788782	0.003165962	0.945366445	0.836713991	Bacteria.Firmicutes.Clostridia.Clostridiales.Ruminococcaceae.Anaerotruncus	ZNF492
440929	ENSG00000229676	rs144069879	0.025705307	0.001187451	0.598639374	0.808479905	0.31237514	-0.860434275	0.040827004	-0.029676461	0.136871814	0.253890582	0.077190232	0.121943762	0.048942835	0.001789728	0.997851323	0.977487446	Bacteria.Firmicutes.Clostridia.Clostridiales.Lachnospiraceae.Fusicatenibacter	ZNF492
440930	ENSG00000229676	rs144069879	0.381852232	0.094624296	0.067498767	0.135405605	0.142363717	-0.536557939	-0.133768958	0.204866311	0.161708549	0.316392018	0.071960882	0.135528166	0.311254761	0.077991171	0.988161388	0.950695192	Bacteria.Firmicutes.Bacilli.Lactobacillales.Carnobacteriaceae	ZNF492
440931	ENSG00000229676	rs144069879	0.071999407	0.001035645	0.88007804	0.989696327	0.322761848	-0.875808118	-0.012347564	0.001556318	0.176520949	0.255119227	0.08152577	0.12005739	0.166163139	0.003731525	0.998768023	0.999934415	Bacteria.Firmicutes.Clostridia.Clostridiales.Ruminococcaceae.Ruminococcaceae.NK4A214.group	ZNF492
440932	ENSG00000229676	rs144069879	0.041506572	9.29E-05	0.598613926	0.115372941	0.412193936	-1.222787696	0.040960991	-0.181195379	0.198264565	0.293726914	0.077438155	0.113564843	0.207248202	0.001699033	0.996483139	0.855245061	Bacteria.Bacteroidetes.Bacteroidia.Bacteroidales.Porphyromonadaceae.Butyricimonas	ZNF492
440933	ENSG00000229676	rs144069879	0.082667701	0.006174324	0.508083042	0.778278544	0.278344909	-0.830113667	0.042528568	-0.031138444	0.157954073	0.293405258	0.063909694	0.110139967	0.123567204	0.007954131	0.99514452	0.969189617	Bacteria.Firmicutes.Clostridia.Clostridiales.Ruminococcaceae.Subdoligranulum	ZNF492
440934	ENSG00000229676	rs144069879	0.378518822	0.125086287	0.067613752	0.086727861	0.142999433	-0.486790836	-0.133357492	0.228431865	0.161291475	0.313351121	0.071770379	0.131371205	0.30458043	0.098894904	0.963485106	0.971945944	Bacteria.Firmicutes.Bacilli.Lactobacillales.Carnobacteriaceae.Granulicatella	ZNF492
440935	ENSG00000229676	rs144069879	0.994019895	0.420868869	0.278122115	0.973509531	-0.002540771	-0.862188932	0.066815839	-0.006469663	0.337712859	1.064471727	0.061099231	0.194091029	0.92957135	0.611026013	0.998912436	0.995383189	Bacteria.Bacteroidetes.Bacteroidia.Bacteroidales	ZNF492
440936	ENSG00000229676	rs144069879	0.536478433	0.006420806	0.125998932	0.923429022	0.11557125	-0.974630496	-0.10621547	-0.011448501	0.185985967	0.346209855	0.068539961	0.118657701	0.430069441	0.028045708	0.427875736	0.910130608	Bacteria.Firmicutes.Erysipelotrichia.Erysipelotrichales.Erysipelotrichaceae.Holdemanella	ZNF492
440937	ENSG00000229676	rs144069879	0.674427354	0.128769755	0.012972135	0.287724095	-0.087121215	-0.597639967	-0.195382627	0.134429801	0.20646917	0.388520898	0.076506339	0.125427117	0.648729041	0.167016608	0.998986731	0.998377846	Bacteria.Firmicutes.Clostridia.Clostridiales.Family.XI.Anaerococcus	ZNF492
440938	ENSG00000229676	rs144069879	0.006533834	4.10E-05	0.495249629	0.093005766	0.389985724	-1.200747175	-0.043592747	0.177079226	0.138841983	0.273143078	0.063566049	0.103893906	0.025588151	0.000169009	0.99786128	0.999462671	Bacteria.Firmicutes.Clostridia.Clostridiales.Lachnospiraceae.Anaerostipes	ZNF492
440939	ENSG00000229676	rs144069879	0.017424534	0.00023964	0.60627941	0.277972854	0.404547835	-1.08875635	-0.040394407	0.145869165	0.165865552	0.280245953	0.078000797	0.133347142	0.05070979	0.000706305	0.993501001	0.858594689	Bacteria.Firmicutes.Erysipelotrichia.Erysipelotrichales	ZNF492
440940	ENSG00000229676	rs144069879	0.055727765	0.000792777	0.789764135	0.353179315	0.387970529	-1.088889469	0.02669967	-0.148849216	0.199212003	0.30953128	0.099736822	0.159191217	0.138600912	0.003654996	0.953406192	0.978883571	Bacteria.Firmicutes.Clostridia.Clostridiales.Family.XIII.Family.XIII.AD3011.group	ZNF492
440941	ENSG00000229676	rs144069879	0.000475466	5.57E-06	0.012655272	0.035812248	0.481551091	-0.981840015	0.137929424	-0.158157791	0.130955645	0.198660682	0.053809708	0.073805315	0.002260853	2.08E-05	0.99894297	0.998882343	Bacteria.Verrucomicrobia.Verrucomicrobiae.Verrucomicrobiales.Verrucomicrobiaceae.Akkermansia	ZNF492
440942	ENSG00000229676	rs144069879	0.001094333	1.14E-05	0.05823993	0.126911495	0.48807086	-0.995619481	-0.160666991	0.179363034	0.142908472	0.209616307	0.083360966	0.116025275	0.004519964	3.14E-05	0.426115749	0.955303348	Bacteria.Firmicutes.Bacilli.Lactobacillales.Streptococcaceae	ZNF492
440943	ENSG00000229676	rs144069879	0.011283929	0.000148753	0.666647636	0.545242256	0.329782782	-0.846766882	-0.02979187	0.061737884	0.126502644	0.210314	0.068852031	0.101534513	0.020202611	0.000194502	0.79556322	0.963320761	Bacteria.Actinobacteria.Actinobacteria.Bifidobacteriales.Bifidobacteriaceae	ZNF492
440944	ENSG00000229676	rs144069879	0.994130813	0.420860841	0.278186957	0.973525412	-0.002493643	-0.862204187	0.066806021	-0.006465778	0.337712735	1.064472074	0.06109857	0.194090859	0.931061981	0.611547812	0.998947111	0.995399427	Bacteria.Bacteroidetes	ZNF492
440945	ENSG00000229676	rs144069879	0.00997166	4.31E-05	0.030556016	0.113092364	0.319447685	-0.864343623	0.11357537	-0.135446082	0.120389296	0.197251473	0.051384461	0.084348037	0.016175527	6.99E-05	0.934169653	0.990835033	Bacteria.Bacteroidetes.Bacteroidia.Bacteroidales.Porphyromonadaceae.Parabacteroides	ZNF492
440946	ENSG00000229676	rs144069879	0.014262571	0.011645333	0.35814908	0.43941589	0.317285316	-0.766094902	0.06102149	-0.102017502	0.126043019	0.295222532	0.0659434	0.131147107	0.024813203	0.007510709	0.890732322	0.859191595	Bacteria.Firmicutes.Clostridia.Clostridiales.Lachnospiraceaencultured	ZNF492
440947	ENSG00000229676	rs144069879	0.024243557	0.004079537	0.345066339	0.18649694	0.300474881	-0.71427477	0.053997538	-0.139020602	0.1302853	0.240020051	0.05677883	0.104143394	0.041097694	0.00369694	0.997466038	0.994193156	Bacteria.Bacteroidetes.Bacteroidia.Bacteroidales.Rikenellaceae	ZNF492
440948	ENSG00000229676	rs144069879	0.330716688	0.018147034	0.3402736	0.723124844	0.193651553	-1.070250744	-0.072711196	-0.055236488	0.197624963	0.441716656	0.075695761	0.15524575	0.45273214	0.046980071	0.999437234	0.997643724	Bacteria.Proteobacteria.Betaproteobacteria.Neisseriales.Neisseriaceae	ZNF492
440949	ENSG00000229676	rs144069879	0.002061216	1.30E-05	0.097738038	0.145963741	0.511282897	-1.060179805	-0.126507533	0.180090364	0.159360649	0.224866417	0.075314215	0.122402696	0.012557191	8.84E-05	0.530245624	0.982679299	Bacteria.Firmicutes.Bacilli	ZNF492
440950	ENSG00000229676	rs144069879	0.011598643	6.62E-05	0.628136841	0.416810184	0.37795943	-0.95017037	0.047189225	-0.124854332	0.145565017	0.223032855	0.096972646	0.152801476	0.027724439	0.000185713	0.824271208	0.807433422	Bacteria.Firmicutes.Clostridia.Clostridiales.Ruminococcaceae.Butyricicoccus	ZNF492
440951	ENSG00000229676	rs144069879	0.128727942	0.003414866	0.231564608	0.419263652	0.234094236	-0.750980913	0.068550538	-0.078545831	0.152165828	0.247237906	0.056772535	0.096637907	0.129862189	0.004725906	0.999507593	0.935584968	Bacteria.Firmicutes.Clostridia.Clostridiales.Lachnospiraceae.Lachnoclostridium	ZNF492
440952	ENSG00000229676	rs144069879	0.016263422	7.08E-05	0.665440004	0.358201114	0.380453188	-0.975819946	0.033331584	-0.094441673	0.154270507	0.230078718	0.076736299	0.102070329	0.045722858	0.000269242	0.893794687	0.980195651	Bacteria.Firmicutes.Clostridia.Clostridiales.Ruminococcaceae..Eubacterium..coprostanoligenes.group	ZNF492
440953	ENSG00000229676	rs144069879	0.020189989	0.000825123	0.748906648	0.695044575	0.324275651	-0.831676612	-0.019854833	0.043297376	0.136227598	0.237267248	0.061771938	0.109965287	0.0367849	0.001192441	0.999550314	0.996901429	Bacteria.Proteobacteria.Gammaproteobacteria.Pseudomonadales	ZNF492
440954	ENSG00000229676	rs144069879	0.005683079	3.82E-05	0.81240789	0.213738791	0.350908484	-0.889340535	-0.015829076	0.126948911	0.122740341	0.201386931	0.066432627	0.101117494	0.012431341	7.39E-05	0.999334555	0.984995763	Bacteria.Firmicutes.Erysipelotrichia.Erysipelotrichales.Erysipelotrichaceae.Erysipelotrichaceae.UCG.003	ZNF492
440955	ENSG00000229676	rs144069879	0.109077086	9.63E-05	0.824165364	0.106711636	0.301125038	-1.008467616	0.015383169	0.160052993	0.185386812	0.242834644	0.068959329	0.097863695	0.156182483	0.000576154	0.958866253	0.751621651	Bacteria.Firmicutes.Negativicutes.Selenomonadales.Veillonellaceae	ZNF492
440956	ENSG00000229676	rs144069879	0.000469308	5.67E-06	0.012522526	0.039122429	0.482111682	-0.980955085	0.13814119	-0.155550455	0.13096519	0.198673703	0.053807684	0.073903673	0.002209966	2.16E-05	0.998409995	0.996467843	Bacteria.Verrucomicrobia	ZNF492
440957	ENSG00000229676	rs144069879	0.027262369	0.013100668	0.439803311	0.085367222	0.292499338	-0.628383099	-0.046993256	0.174597222	0.129542799	0.246422125	0.060462913	0.099966711	0.040829822	0.008719364	0.813975033	0.956405468	Bacteria.Firmicutes.Clostridia.Clostridiales.Peptostreptococcaceae.Intestinibacter	ZNF492
440958	ENSG00000229676	rs144069879	0.030376893	0.21899924	0.337206572	0.289978566	0.291494262	-0.536316034	-0.049121546	0.145993161	0.131732325	0.432164887	0.050811892	0.136859946	0.064493299	0.096249732	0.937318069	0.997412515	Bacteria.Proteobacteria.Gammaproteobacteria.Enterobacteriales.Enterobacteriaceae.Citrobacter	ZNF492
440959	ENSG00000229676	rs144069879	0.261104672	0.083370787	0.892755375	0.930523553	0.309932826	-0.83869298	0.012647624	-0.015913464	0.273429737	0.477051487	0.093451089	0.181827548	0.664034705	0.224003889	0.99967607	0.999141757	Bacteria.Firmicutes.Negativicutes.Selenomonadales	ZNF492
440960	ENSG00000229676	rs144069879	0.81599734	0.303349423	0.585218969	0.833902884	0.105219396	-0.712841673	0.055869671	-0.036361439	0.450372562	0.687162686	0.101864366	0.172714042	0.823720752	0.563077541	0.920736513	0.99665811	Bacteria.Proteobacteria	ZNF492
440961	ENSG00000229676	rs144069879	0.011254375	0.000781165	0.513905652	0.50081107	0.327330375	-0.81705649	-0.033548773	0.059547335	0.125514131	0.23195219	0.05111717	0.087965707	0.019989359	0.000699984	0.795422535	0.87724048	Bacteria.Fusobacteria.Fusobacteriia.Fusobacteriales	ZNF492
440962	ENSG00000229676	rs144069879	0.127237317	0.394800499	0.214589132	0.036820635	0.228702193	-0.294274633	0.068871799	-0.276592361	0.148070619	0.343563538	0.054960949	0.129796173	0.196178626	0.164337001	0.951961461	0.794257326	Bacteria.Proteobacteria.Betaproteobacteria	ZNF492
440963	ENSG00000229676	rs144069879	0.323490724	0.003810967	0.073511198	0.085061182	0.157252389	-0.674130063	-0.144069665	0.205026767	0.158082232	0.224742214	0.079220461	0.11727171	0.214884203	0.003279092	0.85181663	0.869982542	Bacteria.Firmicutes.Clostridia.Clostridiales.Lachnospiraceae..Eubacterium..eligens.group	ZNF492
440964	ENSG00000229676	rs144069879	0.002870913	5.23E-05	0.170055962	0.491781715	0.406669448	-0.929272719	-0.090632936	0.088396193	0.1313174	0.214731132	0.065336462	0.127863633	0.010822131	0.000155282	0.555842033	0.92878409	Bacteria.Actinobacteria.Actinobacteria	ZNF492
440965	ENSG00000229676	rs144069879	0.001941836	4.27E-06	0.134476853	0.005301498	0.395262233	-0.986811147	0.07806676	-0.230747188	0.122441628	0.196839095	0.051519751	0.080017456	0.005869279	1.32E-05	0.540484492	0.66745861	Bacteria.Firmicutes.Negativicutes.Selenomonadales.Acidaminococcaceae	ZNF492
440966	ENSG00000229676	rs144069879	0.000728421	8.53E-06	0.033077096	0.093329831	0.487942074	-0.994091354	-0.177189035	0.194918216	0.137660619	0.205898455	0.081398558	0.114475951	0.003356424	2.58E-05	0.370628921	0.921307549	Bacteria.Firmicutes.Bacilli.Lactobacillales.Streptococcaceae.Streptococcus	ZNF492
440967	ENSG00000229676	rs144069879	0.09003722	0.000385534	0.696889978	0.581209428	0.293430941	-0.861133637	0.021108777	0.04893971	0.170555227	0.230160036	0.053955382	0.088282227	0.127128366	0.001012235	0.998302481	0.99762474	Bacteria.Proteobacteria.Gammaproteobacteria.Enterobacteriales.Enterobacteriaceae.Escherichia.Shigella	ZNF492
440968	ENSG00000229676	rs144069879	0.075489227	0.00050541	0.422494701	0.604332333	0.27292334	-0.828987509	-0.044738727	0.038093157	0.151126165	0.226599832	0.055429862	0.07316043	0.10823232	0.001322716	0.998735039	0.999709092	Bacteria.Bacteroidetes.Bacteroidia.Bacteroidales.Prevotellaceae.Prevotella.9	ZNF492
440969	ENSG00000229676	rs144069879	0.006033699	5.40E-05	0.363963194	0.400563164	0.350697227	-0.878320752	-0.044728373	0.102980601	0.123593083	0.203399435	0.048928667	0.121714409	0.011035446	8.15E-05	0.784939878	0.886685799	Bacteria.Proteobacteria.Gammaproteobacteria.Pasteurellales.Pasteurellaceae	ZNF492
440970	ENSG00000229676	rs144069879	0.132006747	0.005037169	0.028566545	0.093945458	0.20476982	-0.684539421	-0.131065413	0.161279875	0.134264599	0.235897801	0.058550558	0.094901804	0.116164411	0.00534657	0.998970432	0.998994847	Bacteria.Firmicutes.Erysipelotrichia.Erysipelotrichales.Erysipelotrichaceae.Erysipelatoclostridium	ZNF492
440971	ENSG00000229676	rs144069879	0.036528274	4.14E-05	0.999024425	0.086124414	0.329291063	-0.949950384	-8.77E-05	-0.196034317	0.154277752	0.216215616	0.071494349	0.112518445	0.069262022	0.000157526	0.940944923	0.756989433	Bacteria.Firmicutes.Clostridia.Clostridiales.Ruminococcaceae.Ruminococcaceae.UCG.005	ZNF492
440972	ENSG00000229676	rs144069879	0.125960836	0.002033429	0.978403758	0.616691341	0.345520547	-0.963589848	-0.001606631	0.052463148	0.222938708	0.299916911	0.059126032	0.104316085	0.233128593	0.008444063	0.928033661	0.995251343	Bacteria.Proteobacteria.Gammaproteobacteria	ZNF492
440973	ENSG00000229676	rs144069879	0.008156164	0.004275123	0.619465606	0.817240639	0.339301967	-0.887403607	-0.034525647	0.040301051	0.124376674	0.299844139	0.069195021	0.17369669	0.01532772	0.002904352	0.997048205	0.999513539	Bacteria.Firmicutes.Clostridia.Clostridiales.Lachnospiraceae.Dorea	ZNF492
440974	ENSG00000229676	rs144069879	0.125297684	0.312663556	0.131603397	0.0446675	0.220230314	-0.344440102	0.079848253	-0.263013602	0.141844818	0.338538941	0.052299748	0.128502441	0.160430422	0.149800866	0.938500455	0.684404289	Bacteria.Proteobacteria.Betaproteobacteria.Burkholderiales	ZNF492
440975	ENSG00000229676	rs144069879	0.039385478	0.000102253	0.63457356	0.233613383	0.404388517	-1.061213123	0.036855594	-0.121426728	0.192395131	0.25661442	0.07718218	0.101010692	0.14912845	0.001010533	0.999469974	0.986131077	Bacteria.Bacteroidetes.Bacteroidia.Bacteroidales.Porphyromonadaceae.Barnesiella	ZNF492
440976	ENSG00000229676	rs144069879	0.007978236	0.000129682	0.288686886	0.868836206	0.33734439	-0.910166092	0.061319846	-0.017286381	0.12329278	0.223828403	0.057328649	0.104272487	0.015688445	0.000186301	0.895322073	0.955295489	Bacteria.Proteobacteria.Deltaproteobacteria	ZNF492
440977	ENSG00000229676	rs144069879	0.560739999	0.491188999	0.81942085	0.89193992	0.249313123	-0.741523296	0.019518071	-0.027553303	0.42639167	1.071129479	0.085156709	0.202040628	0.88154005	0.636357987	0.883966859	0.875822249	Bacteria.Firmicutes.Clostridia.Clostridiales.Lachnospiraceae	ZNF492
440978	ENSG00000229676	rs144069879	0.834182777	0.858289826	0.770571693	0.723652546	0.145129527	-0.298298699	0.034554819	-0.096404199	0.690535296	1.664140221	0.118003484	0.271490375	0.999415694	0.899898606	0.990344402	0.969266998	Bacteria.Firmicutes	ZNF492
440979	ENSG00000229676	rs144069879	0.014912636	0.000208262	0.592484356	0.272013138	0.40294131	-1.086079995	-0.040525511	0.145550403	0.161177028	0.276579197	0.075346145	0.131399067	0.041904637	0.000512299	0.999513786	0.876216416	Bacteria.Firmicutes.Erysipelotrichia.Erysipelotrichales.Erysipelotrichaceae	ZNF492
440980	ENSG00000229676	rs144069879	0.30895283	0.37444711	0.51038003	0.715724733	0.224410519	-0.661007317	0.036148181	-0.05661009	0.218867516	0.739189788	0.054617963	0.154780049	0.612168593	0.387704326	0.999785669	0.999420701	Bacteria.Firmicutes.Clostridia.Clostridiales.Ruminococcaceae.Faecalibacterium	ZNF492
440981	ENSG00000229676	rs144069879	0.010962408	6.71E-05	0.453261469	0.600833966	0.328525193	-0.870607909	-0.037558446	0.038248421	0.125494238	0.204542314	0.049782423	0.0727522	0.017652649	0.000136391	0.99994518	0.999865593	Bacteria.Bacteroidetes.Bacteroidia.Bacteroidales.Prevotellaceae	ZNF492
440982	ENSG00000229676	rs144069879	0.587920274	0.077184794	0.021605834	0.122088358	0.087448056	-0.54430852	-0.142014788	0.166298651	0.160597225	0.303185967	0.060351792	0.106180889	0.443090604	0.064536461	0.999814869	0.907533519	Bacteria.Actinobacteria.Actinobacteria.Corynebacteriales.Corynebacteriaceae	ZNF492
440983	ENSG00000229676	rs144069879	0.052171647	0.001073057	0.708435898	0.985124955	0.405467627	-0.906792082	0.032572067	0.002410943	0.205047527	0.265022368	0.086725432	0.128824381	0.126021647	0.00390785	0.914413849	0.948873643	Bacteria.Firmicutes.Clostridia.Clostridiales.Lachnospiraceae..Eubacterium..xylanophilum.group	ZNF492
440984	ENSG00000229676	rs144069879	0.914102781	0.933882434	0.62220302	0.586077889	0.062935172	-0.118978149	0.050995612	-0.129645994	0.581230804	1.428683664	0.103009273	0.236920425	0.989122299	0.81926603	0.996576058	0.843195709	Bacteria.Firmicutes.Clostridia.Clostridiales	ZNF492
440985	ENSG00000229676	rs144069879	0.944102607	0.121244359	0.244484028	0.595060352	0.020887527	-1.339743762	0.065300817	0.087711826	0.296774566	0.85344981	0.055607025	0.164220699	0.869191393	0.37069056	0.99911693	0.98634337	Bacteria.Bacteroidetes.Bacteroidia.Bacteroidales.Bacteroidaceae.Bacteroides	ZNF492
440986	ENSG00000229676	rs144069879	0.02654018	0.003566613	0.796613708	0.82222036	0.324361605	-0.840913477	-0.015520018	0.024992159	0.142950121	0.278218078	0.059974801	0.110787622	0.054540538	0.005009876	0.999305535	0.994727898	Bacteria.Proteobacteria.Gammaproteobacteria.Pseudomonadales.Pseudomonadaceae.Pseudomonas	ZNF492
440987	ENSG00000229676	rs144069879	0.055034494	0.008584539	0.53620074	0.636655752	0.292027851	-1.081402209	0.043866664	0.087105479	0.149510545	0.399166555	0.070545314	0.183543791	0.114596979	0.014015995	0.998793879	0.998019463	Bacteria.Firmicutes.Clostridia.Clostridiales.Lachnospiraceae.Blautia	ZNF492
440988	ENSG00000229676	rs144069879	0.187012674	0.027634681	0.241247808	0.01584506	0.215723026	-0.541456474	-0.127876576	0.391682823	0.161794643	0.240401028	0.108140376	0.158169562	0.19570468	0.026448644	0.885425602	0.989731238	Bacteria.Actinobacteria.Coriobacteriia.Coriobacteriales.Coriobacteriaceae	ZNF492
440989	ENSG00000229676	rs144069879	0.386126774	0.224517281	0.488786418	0.627631609	0.204486248	-0.656515782	0.047021556	-0.069832093	0.234382045	0.535449846	0.067546265	0.143292096	0.616698905	0.305439114	0.829078153	0.89747881	Bacteria.Firmicutes.Clostridia.Clostridiales.Lachnospiraceae..Eubacterium..rectale.group	ZNF492
440990	ENSG00000229676	rs144069879	0.789448547	0.002894891	0.073493889	0.759527518	0.052206323	-0.737025566	-0.140967494	0.030329559	0.194717623	0.238210166	0.077509875	0.098673561	0.506372494	0.008264437	0.734074936	0.918033053	Bacteria.Firmicutes.Clostridia.Clostridiales.Ruminococcaceae.Ruminococcaceae.UCG.014	ZNF492
440991	ENSG00000229676	rs144069879	0.029533164	0.000583622	0.642823476	0.449979525	0.40322629	-1.029195726	0.042451976	-0.103193044	0.181258487	0.284796041	0.091118891	0.135785917	0.102033945	0.00244749	0.999274386	0.998480911	Bacteria.Firmicutes.Clostridia.Clostridiales.Ruminococcaceae.Ruminococcaceae.UCG.013	ZNF492
440992	ENSG00000229676	rs144069879	0.01562544	0.003435415	0.52587269	0.112018771	0.310346143	-0.696733452	-0.040638105	0.154932894	0.125048724	0.22953461	0.06372566	0.096190048	0.026267875	0.002144607	0.711280205	0.867193722	Bacteria.Firmicutes.Clostridia.Clostridiales.Peptostreptococcaceae	ZNF492
440993	ENSG00000229676	rs144069879	0.124804468	0.005429442	0.561674908	0.515812106	0.274165466	-1.146512189	-0.038494093	-0.084217707	0.176348324	0.398754946	0.065992895	0.128904974	0.245595092	0.015785367	0.996423631	0.971636825	Bacteria.Bacteroidetes.Bacteroidia.Bacteroidales.Prevotellaceae.Prevotella.7	ZNF492
440994	ENSG00000229676	rs144069879	0.007999779	0.000128119	0.430980528	0.880345846	0.338350195	-0.858107329	0.059217387	-0.019033066	0.123705147	0.210842489	0.07473396	0.125950781	0.015512864	0.000155752	0.99813953	0.997038792	Bacteria.Firmicutes.Clostridia.Clostridiales.Ruminococcaceae.Flavonifractor	ZNF492
440995	ENSG00000229676	rs144069879	0.011286221	0.000148745	0.666265802	0.545795589	0.329777969	-0.846799311	-0.029830375	0.061656615	0.126504528	0.210321222	0.068856956	0.101540996	0.02026207	0.000194421	0.796403255	0.962515407	Bacteria.Actinobacteria.Actinobacteria.Bifidobacteriales.Bifidobacteriaceae.Bifidobacterium	ZNF492
440996	ENSG00000229676	rs144069879	0.017749286	0.002523985	0.262455619	0.19513237	0.55514602	-1.390227472	-0.086587311	0.205875882	0.228294278	0.442682156	0.076608009	0.15729814	0.186030342	0.025728338	0.996108676	0.955708116	Bacteria.Firmicutes.Clostridia.Clostridiales.Lachnospiraceae..Ruminococcus..gnavus.group	ZNF492
440997	ENSG00000229676	rs144069879	0.024119767	0.004031881	0.347109484	0.18780049	0.300734934	-0.714981109	0.053804795	-0.138681141	0.130279759	0.239927406	0.056817974	0.104200778	0.040886671	0.003694928	0.997528932	0.993985312	Bacteria.Bacteroidetes.Bacteroidia.Bacteroidales.Rikenellaceae.Alistipes	ZNF492
440998	ENSG00000229676	rs144069879	0.220885496	0.018125408	0.198460908	0.026338987	0.20087635	-0.580286294	-0.144838011	0.42430097	0.162537678	0.239450537	0.111498896	0.186735791	0.204999684	0.019332662	0.766123896	0.994989321	Bacteria.Actinobacteria.Coriobacteriia.Coriobacteriales	ZNF492
440999	ENSG00000229676	rs144069879	0.000924384	3.44E-05	0.046679303	0.130397773	0.491606913	-1.059696635	0.141871117	-0.175922953	0.141706101	0.23840634	0.069982206	0.114861317	0.007127028	0.000143222	0.656432704	0.961152204	Bacteria.Bacteroidetes.Bacteroidia.Bacteroidales.Porphyromonadaceae.Odoribacter	ZNF492
441000	ENSG00000229676	rs144069879	0.00146668	1.09E-05	0.025080411	0.07728518	0.407901098	-0.968564596	0.15922957	-0.227764414	0.122843417	0.203438906	0.069460675	0.126911416	0.005199344	2.29E-05	0.662440714	0.979814921	Bacteria.Firmicutes.Clostridia.Clostridiales.Ruminococcaceaencultured	ZNF492
441001	ENSG00000229676	rs144069879	0.857004374	0.874346348	0.321084905	0.438628639	0.056742404	-0.160586481	0.069924892	-0.151991791	0.313675979	1.011533775	0.06994267	0.195053487	0.919854607	0.771977682	0.956359196	0.930754062	Bacteria.Firmicutes.Clostridia.Clostridiales.Ruminococcaceae	ZNF492
441002	ENSG00000229676	rs144069879	0.006524263	5.84E-05	0.423219338	0.461338186	0.347400255	-0.875433301	-0.03884064	0.089963867	0.123657478	0.203781639	0.048197932	0.121413188	0.011360325	8.96E-05	0.824402149	0.936467691	Bacteria.Proteobacteria.Gammaproteobacteria.Pasteurellales.Pasteurellaceae.Haemophilus	ZNF492
441003	ENSG00000229676	rs144069879	0.032138543	0.000305318	0.702706974	0.416443666	0.394810844	-1.002566287	0.036816269	-0.152930424	0.180360593	0.262986081	0.096043242	0.18701417	0.075730768	0.00107523	0.880649234	0.987554159	Bacteria.Firmicutes.Clostridia.Clostridiales.Family.XIII	ZNF492
441004	ENSG00000229676	rs144069879	0.012561694	5.48E-05	0.637176821	0.114767736	0.372399589	-0.909534053	0.032282248	-0.163570181	0.145121673	0.210817255	0.068128812	0.102344288	0.027097648	9.41E-05	0.999417824	0.978585261	Bacteria.Firmicutes.Clostridia.Clostridiales.Christensenellaceae.Christensenellaceae.R.7.group	ZNF492
441005	ENSG00000229676	rs144069879	0.032761147	0.000167754	0.365066243	0.968638668	0.291736558	-0.828014374	-0.056237179	0.003968006	0.133770059	0.207478108	0.061660764	0.100544524	0.04649211	0.000256878	0.716548322	0.932476478	Bacteria.Firmicutes.Clostridia.Clostridiales.Lachnospiraceae.Lachnospira	ZNF492
441006	ENSG00000229676	rs144069879	0.028703304	0.001291765	0.553985288	0.814441112	0.30867302	-0.962128322	-0.030901892	-0.022312509	0.138015656	0.286195799	0.051950044	0.094688668	0.054862921	0.002670495	0.885997675	0.858943874	Bacteria.Firmicutes.Clostridia.Clostridiales.Lachnospiraceae.Tyzzerella	ZNF492
441007	ENSG00000229676	rs144069879	0.087049563	0.009579868	0.078899783	0.216147579	0.234247851	-0.70611053	-0.119284682	0.140601606	0.134856517	0.264616295	0.066836046	0.112588866	0.094326441	0.008316639	0.998173674	0.988251379	Bacteria.Firmicutes.Bacilli.Bacillales	ZNF492
441008	ENSG00000229676	rs144069879	0.003995939	7.34E-06	0.521044156	0.053718092	0.391406344	-1.112964753	0.03580037	-0.159504091	0.131207651	0.228607405	0.05548857	0.081204817	0.011352027	2.44E-05	0.790750886	0.781953157	Bacteria.Firmicutes.Negativicutes.Selenomonadales.Acidaminococcaceae.Phascolarctobacterium	ZNF492
441009	ENSG00000229676	rs144069879	0.004617417	2.31E-05	0.206861732	0.79062373	0.360178037	-0.957574426	0.07050376	0.030686459	0.122821097	0.210195523	0.055307216	0.115111663	0.009622039	4.08E-05	0.998880039	0.991774293	Bacteria.Proteobacteria.Deltaproteobacteria.Desulfovibrionales.Desulfovibrionaceae.Bilophila	ZNF492
441010	ENSG00000229676	rs144069879	0.013203677	0.000779881	0.948764314	0.740571844	0.342095852	-0.943727913	0.003540966	0.034410217	0.134312204	0.267873194	0.054895732	0.103491995	0.031407018	0.001157771	0.95947346	0.92835038	Bacteria.Firmicutes.Clostridia.Clostridiales.Lachnospiraceae.Roseburia	ZNF492
441011	ENSG00000229676	rs144069879	0.00473334	0.000162011	0.3109162	0.046837648	0.3570325	-0.813798386	-0.051733943	0.15208862	0.122111864	0.203393076	0.050662887	0.075078034	0.008951428	0.000215783	0.937508231	0.816565711	Bacteria.Firmicutes.Negativicutes.Selenomonadales.Veillonellaceae.Dialister	ZNF492
441012	ENSG00000229676	rs144069879	0.099315037	0.000458774	0.812146166	0.522912306	0.306672204	-0.88280844	0.012800969	0.057512837	0.183447323	0.239360098	0.053647744	0.089543961	0.159958204	0.001396405	0.99617189	0.965530807	Bacteria.Proteobacteria.Gammaproteobacteria.Enterobacteriales.Enterobacteriaceae	ZNF492
441013	ENSG00000229676	rs144069879	0.002778802	0.000122048	0.288347206	0.00540082	0.377760577	-0.805920759	-0.065028508	0.297932197	0.121547584	0.197333708	0.060752736	0.103552554	0.007043378	0.000198191	0.558713012	0.453308849	Bacteria.Firmicutes.Negativicutes.Selenomonadales.Veillonellaceae.Veillonella	ZNF492
441014	ENSG00000229676	rs144069879	0.037373561	8.55E-05	0.930452771	0.396755024	0.343768568	-0.977843693	0.005776697	-0.072560867	0.16180746	0.233529968	0.065937303	0.085067424	0.086397959	0.000443818	0.947969708	0.926870238	Bacteria.Firmicutes.Clostridia.Clostridiales.Lachnospiraceae.Lachnospiraceae.UCG.010	ZNF492
441015	ENSG00000229676	rs144069879	0.00231585	2.85E-06	0.027043161	0.00474199	0.370514175	-1.029569393	0.102439756	-0.222911459	0.116903171	0.201069884	0.045301609	0.07625671	0.006129283	1.01E-05	0.886074846	0.663351749	Bacteria.Proteobacteria.Betaproteobacteria.Burkholderiales.Alcaligenaceae.Parasutterella	ZNF492
441016	ENSG00000229676	rs144069879	0.000613981	5.63E-05	0.031878803	0.174153565	0.527331486	-1.031628615	0.157833611	-0.145557797	0.146561754	0.23955208	0.071989939	0.105953081	0.004970349	0.000216138	0.718661058	0.924960833	Bacteria.Firmicutes.Clostridia.Clostridiales.Ruminococcaceae.Ruminococcus.2	ZNF492
441017	ENSG00000229676	rs144069879	0.163137098	0.672213747	0.281014388	0.016805588	0.231829352	0.208121886	0.075828037	-0.48335883	0.164379167	0.489690035	0.069762465	0.19702677	0.312524975	0.380304154	0.995261573	0.898238901	Bacteria.Firmicutes.Clostridia.Clostridiales.Lachnospiraceae.Lachnospiraceae.UCG.008	ZNF492
441018	ENSG00000229676	rs144069879	0.018424314	0.067623572	0.738083696	0.607621356	0.322714256	-0.723639281	-0.017726711	0.065580845	0.133523077	0.389462715	0.052788828	0.127109742	0.042201174	0.041566929	0.998115183	0.993943049	Bacteria.Firmicutes.Clostridia.Clostridiales.Clostridiaceae.1	ZNF492
441019	ENSG00000229676	rs144069879	0.121081731	0.040960453	0.86880954	0.586145002	0.374419409	-0.729743834	0.018009495	0.084633079	0.238408243	0.350031369	0.108612068	0.154689748	0.288344072	0.063408689	0.998929462	0.998920199	Bacteria.Firmicutes.Clostridia.Clostridiales.Lachnospiraceae..Eubacterium..ventriosum.group	ZNF492
441020	ENSG00000229676	rs144069879	0.011423848	0.000791424	0.502701298	0.4943174	0.326724711	-0.81617345	-0.034418587	0.060438261	0.12555436	0.231972571	0.05107049	0.087938956	0.020102378	0.000732341	0.779136674	0.8806471	Bacteria.Fusobacteria.Fusobacteriia.Fusobacteriales.Fusobacteriaceae.Fusobacterium	ZNF492
441021	ENSG00000229676	rs144069879	0.007271251	0.000713627	0.77375491	0.899821364	0.347710633	-0.881031464	-0.019443213	0.016344369	0.125524661	0.248109793	0.067359446	0.129334982	0.017226904	0.000715957	0.904448165	0.998318077	Bacteria.Firmicutes.Clostridia.Clostridiales.Lachnospiraceae..Eubacterium..hallii.group	ZNF492
441022	ENSG00000229676	rs144069879	0.014621855	0.061947892	0.967927033	0.710592482	0.34123833	-0.741908892	0.002191868	0.04764415	0.136079551	0.390701086	0.054306358	0.127847404	0.040197745	0.036985014	0.99830237	0.997282036	Bacteria.Firmicutes.Clostridia.Clostridiales.Clostridiaceae.1.Clostridium.sensu.stricto.1	ZNF492
441023	ENSG00000229676	rs144069879	0.97337187	0.107751089	0.003350103	0.066096674	-0.005463808	-0.49980266	-0.205229292	0.202943863	0.163067478	0.306525993	0.067419417	0.108598888	0.623168184	0.091642169	0.997152221	0.990360691	Bacteria.Firmicutes.Clostridia.Clostridiales.Family.XI	ZNF492
441024	ENSG00000229676	rs144069879	0.113070175	0.000351359	0.524187018	0.746266482	0.268116181	-0.872496721	-0.049722339	-0.03288403	0.166956871	0.231449481	0.077653374	0.101205371	0.152479081	0.000947345	0.938888613	0.988362545	Bacteria.Firmicutes.Clostridia.Clostridiales.Ruminococcaceae.Ruminococcaceae.UCG.003	ZNF492
441025	ENSG00000229676	rs144069879	0.08113092	0.047403201	0.438729663	0.328078486	0.270396925	-0.650608102	-0.042541143	0.094607437	0.152656259	0.322019312	0.05460583	0.096019594	0.142256354	0.045502627	0.999614985	0.99936283	Bacteria.Firmicutes.Clostridia.Clostridiales.Lachnospiraceae.Tyzzerella.4	ZNF492
441026	ENSG00000229676	rs144069879	0.006022583	0.000218845	0.302549888	0.384888289	0.431728028	-1.018311296	-0.084371895	0.138744251	0.152114567	0.260298848	0.081197061	0.15861225	0.03087319	0.000809752	0.925664213	0.972299477	Bacteria.Actinobacteria	ZNF492
441027	ENSG00000229676	rs144069879	0.040052994	0.709257946	0.96903636	0.016390297	0.324225885	0.165231565	-0.00274424	0.364809352	0.154794324	0.441245558	0.070429331	0.148110119	0.142940009	0.314179499	0.99946547	0.972078348	Bacteria.Firmicutes.Erysipelotrichia.Erysipelotrichales.Erysipelotrichaceae..Clostridium..innocuum.group	ZNF492
441028	ENSG00000229676	rs144069879	0.017676143	7.46E-05	0.344244529	0.33990661	0.312833558	-0.862579009	-0.045795149	0.069878902	0.128561087	0.204103112	0.048071439	0.072691561	0.030742409	0.000131136	0.663597749	0.835079605	Bacteria.Proteobacteria.Betaproteobacteria.Burkholderiales.Alcaligenaceae.Sutterella	ZNF492
441029	ENSG00000229676	rs144069879	0.205831867	0.004376461	0.457171254	0.518716522	0.239070919	-0.761562648	-0.068643712	0.091875935	0.187110654	0.258038657	0.091780729	0.141608215	0.236797509	0.007771599	0.999550585	0.965984129	Bacteria.Firmicutes.Clostridia.Clostridiales.Lachnospiraceae.Lachnospiraceae.ND3007.group	ZNF492
441030	ENSG00000229676	rs144069879	0.006669991	7.65E-05	0.537574926	0.787469571	0.349408572	-0.892684791	0.052152234	-0.04167323	0.124726814	0.211594129	0.084154324	0.15394842	0.010029666	0.000108308	0.953370511	0.962141134	Bacteria.Firmicutes.Clostridia.Clostridiales.Ruminococcaceae.Ruminiclostridium.5	ZNF492
441031	ENSG00000229676	rs144069879	0.000917886	8.81E-06	0.049638785	0.232468938	0.51174879	-1.020221607	-0.160239494	0.144779746	0.147416671	0.211692183	0.080127139	0.12013946	0.005212339	3.44E-05	0.362930969	0.910444892	Bacteria.Firmicutes.Bacilli.Lactobacillales	ZNF492
441032	ENSG00000229676	rs144069879	0.40309655	0.135826388	0.14941376	0.032620677	0.150962353	-0.42999539	-0.134004643	0.315128303	0.17939288	0.284772554	0.091871126	0.144375279	0.367355116	0.097336982	0.998330087	0.999834196	Bacteria.Actinobacteria.Coriobacteriia.Coriobacteriales.Coriobacteriaceae.Collinsella	ZNF492
441033	ENSG00000229676	rs144069879	0.007205746	0.000402542	0.355515692	0.662605544	0.43159922	-0.929505127	0.074909676	-0.055860192	0.155623563	0.249312266	0.080506831	0.127449582	0.03650976	0.001377048	0.964373737	0.994553009	Bacteria.Firmicutes.Clostridia.Clostridiales.Ruminococcaceae.Ruminiclostridium.9	ZNF492
441034	ENSG00000229676	rs144069879	0.088111194	0.195440604	0.04890086	0.009630473	0.224145766	-0.367986687	0.093292377	-0.284442268	0.129483607	0.281354415	0.046494599	0.106673864	0.109734636	0.097600826	0.943988959	0.6382942	Bacteria.Proteobacteria.Betaproteobacteria.Burkholderiales.Alcaligenaceae	ZNF492
441035	ENSG00000229676	rs144069879	0.862883738	0.035419717	0.022041563	0.143735815	-0.034712676	-0.539661129	-0.197007781	0.167771336	0.200212033	0.251282333	0.084010367	0.113389137	0.487538115	0.030100376	0.974916192	0.944015052	Bacteria.Firmicutes.Clostridia.Clostridiales.Ruminococcaceae.Ruminococcus.1	ZNF492
441036	ENSG00000229676	rs144069879	0.006845499	0.000115344	0.237171797	0.825827184	0.343087005	-0.915341798	0.067555287	-0.022919637	0.122882813	0.223227346	0.056630212	0.103740528	0.012474632	0.000165169	0.972085394	0.961745829	Bacteria.Proteobacteria.Deltaproteobacteria.Desulfovibrionales.Desulfovibrionaceae	ZNF492
441037	ENSG00000229676	rs144069879	0.007509706	0.000183876	0.232975036	0.130498892	0.509902346	-1.242852497	0.097753465	-0.200720951	0.184861943	0.313554077	0.081205537	0.131087173	0.041784465	0.001502362	0.944143041	0.87180213	Bacteria.Firmicutes.Clostridia.Clostridiales.Ruminococcaceae.Ruminiclostridium.6	ZNF492
441038	ENSG00000229676	rs144069879	0.01323985	0.000238857	0.619172108	0.683964463	0.321386943	-0.818079823	-0.031468382	-0.036168719	0.126233651	0.210520831	0.063014858	0.088461872	0.019656402	0.000262565	0.996546716	0.99835739	Bacteria.Firmicutes.Clostridia.Clostridiales.Ruminococcaceae.Ruminococcaceae.UCG.002	ZNF492
441039	ENSG00000229676	rs144069879	0.265996861	0.419791726	0.140175121	0.05412567	0.177902473	-0.302644336	-0.101413532	0.259982206	0.158581457	0.372779994	0.06792125	0.132590447	0.259614093	0.238006733	0.998201428	0.99782309	Bacteria.Firmicutes.Bacilli.Bacillales.Staphylococcaceae.Staphylococcus	ZNF492
441040	ENSG00000229676	rs144069879	0.087655367	0.000148074	0.95051537	0.363498829	0.322226311	-1.017811353	-0.004329039	-0.080617015	0.185869266	0.252712657	0.069491421	0.088101639	0.208120321	0.00170339	0.987559271	0.971423926	Bacteria.Proteobacteria.Deltaproteobacteria.Desulfovibrionales.Desulfovibrionaceae.Desulfovibrio	ZNF492
441041	ENSG00000229676	rs144069879	0.00590365	0.000660804	0.625500869	0.753257081	0.362075253	-1.001280088	0.03202301	0.040844919	0.127252548	0.280072714	0.065304235	0.129395552	0.010876128	0.000733746	0.98670933	0.950951254	Bacteria.Firmicutes.Clostridia.Clostridiales.Lachnospiraceae.Coprococcus.1	ZNF492
441042	ENSG00000229676	rs144069879	0.075967024	0.001094824	0.037242538	0.064604575	0.234777059	-0.726995924	0.113878919	-0.162479666	0.130220907	0.212875358	0.053563174	0.086452553	0.077082737	0.001689874	0.724214891	0.994448463	Bacteria.Bacteroidetes.Bacteroidia.Bacteroidales.Porphyromonadaceae	ZNF492
441043	ENSG00000229676	rs144069879	0.008524193	0.00030707	0.043519938	0.160738294	0.327384415	-0.832028425	0.120842151	-0.138553613	0.120727845	0.218350754	0.058711605	0.097673428	0.014758676	0.000457006	0.996033175	0.929840174	Bacteria.Firmicutes.Clostridia.Clostridiales.Lachnospiraceae.Lachnospiraceae.NK4A136.group	ZNF492
441044	ENSG00000229676	rs144069879	0.108840031	0.030990407	0.404091645	0.500663781	0.257661351	-0.720955108	-0.052264558	0.082431247	0.158520211	0.327057932	0.062239755	0.121728722	0.17059651	0.028219596	0.973651245	0.997803387	Bacteria.Actinobacteria.Actinobacteria.Micrococcales	ZNF492
441045	ENSG00000229676	rs144069879	0.092957115	0.033775369	0.702191231	0.738697082	0.295208626	-0.785176003	-0.025645446	0.043019651	0.173175109	0.362178372	0.066779928	0.128421764	0.230518417	0.046508948	0.999028109	0.997798285	Bacteria.Actinobacteria.Actinobacteria.Micrococcales.Micrococcaceae	ZNF492
441046	ENSG00000229833	rs794084	0.047475066	0.006582893	0.828912046	0.570204294	0.848364006	-0.776246124	0.04151105	-0.070926912	0.420039094	0.276623821	0.191334127	0.124300988	0.185363029	0.024264181	0.961709747	0.981962125	Bacteria.Firmicutes.Clostridia.Clostridiales.Ruminococcaceae.Anaerotruncus	PET100
441047	ENSG00000229833	rs794084	0.000342777	0.000837235	0.094490657	0.368903806	1.119582751	-0.754139916	0.207233906	-0.077025181	0.296404352	0.215430313	0.122149003	0.085136919	0.013411289	0.006663481	0.996483139	0.869987637	Bacteria.Bacteroidetes.Bacteroidia.Bacteroidales.Porphyromonadaceae.Butyricimonas	PET100
441048	ENSG00000229833	rs794084	0.005905882	0.000564901	0.12997352	0.194410627	0.635245629	-0.561022974	-0.124817332	0.075107256	0.22326981	0.154810775	0.081402583	0.057291308	0.013321588	0.000764014	0.99894297	0.998882343	Bacteria.Verrucomicrobia.Verrucomicrobiae.Verrucomicrobiales.Verrucomicrobiaceae.Akkermansia	PET100
441049	ENSG00000229833	rs794084	0.000198974	1.03E-05	0.016942696	0.16869572	0.786953113	-0.659697868	-0.192534758	0.079029616	0.199714969	0.138120949	0.078583465	0.056787703	0.000965464	2.82E-05	0.886074846	0.928148789	Bacteria.Proteobacteria.Betaproteobacteria.Burkholderiales.Alcaligenaceae.Parasutterella	PET100
441050	ENSG00000229833	rs794084	0.000663352	0.00053862	0.180232448	0.644460276	1.076195424	-0.716080163	0.191097379	-0.042735829	0.301129025	0.196795739	0.141095324	0.092182717	0.009017855	0.002424615	0.988161388	0.950695192	Bacteria.Firmicutes.Bacilli.Lactobacillales.Carnobacteriaceae	PET100
441051	ENSG00000229833	rs794084	0.001431374	5.53E-05	0.948243677	0.816704067	0.764703205	-0.652977137	-0.007281574	0.017104754	0.229748135	0.15145589	0.111749364	0.073501348	0.005264969	0.000127266	0.929687786	0.92030971	Bacteria.Firmicutes.Clostridia.Clostridiales.Lachnospiraceaencultured	PET100
441052	ENSG00000229833	rs794084	0.000291249	3.41E-05	0.278968971	0.49081093	0.835408451	-0.668195528	-0.115755903	0.050982859	0.218323507	0.150236916	0.106040435	0.073580244	0.002211734	0.000118408	0.997851323	0.977487446	Bacteria.Firmicutes.Clostridia.Clostridiales.Lachnospiraceae.Fusicatenibacter	PET100
441053	ENSG00000229833	rs794084	0.00404628	0.001908614	0.89364427	0.689179567	0.759906364	-0.579102918	-0.016651653	-0.031866972	0.25510932	0.179073116	0.124070831	0.079324055	0.018596827	0.002713195	0.999513786	0.972272523	Bacteria.Firmicutes.Erysipelotrichia.Erysipelotrichales.Erysipelotrichaceae	PET100
441054	ENSG00000229833	rs794084	0.150016722	0.062478483	0.562182177	0.552890407	1.239196446	-0.922658305	-0.090020157	0.053753503	0.850849209	0.486899939	0.154528136	0.090116795	0.848360306	0.333193279	0.998947111	0.989010381	Bacteria.Bacteroidetes	PET100
441055	ENSG00000229833	rs794084	0.000703025	3.14E-05	0.651603835	0.889297501	0.752579785	-0.638193182	0.040453945	-0.008477742	0.211656141	0.142746172	0.089183935	0.060671561	0.002358285	5.36E-05	0.85446124	0.937217323	Bacteria.Proteobacteria.Gammaproteobacteria.Pasteurellales.Pasteurellaceae	PET100
441056	ENSG00000229833	rs794084	0.001706714	4.95E-05	0.404919451	0.832509956	0.711418113	-0.645098248	0.110282387	-0.01860651	0.217504415	0.148534399	0.131563645	0.087633319	0.006152755	0.000103956	0.646130751	0.955303348	Bacteria.Firmicutes.Bacilli.Lactobacillales.Streptococcaceae	PET100
441057	ENSG00000229833	rs794084	0.150004128	0.062474852	0.562150459	0.552870794	1.23923709	-0.922673955	-0.090027941	0.05375653	0.850850406	0.486901274	0.154528928	0.090117406	0.846793419	0.332911386	0.998912436	0.989029642	Bacteria.Bacteroidetes.Bacteroidia.Bacteroidales	PET100
441058	ENSG00000229833	rs794084	0.007977587	0.000630464	0.165286257	0.580320853	0.638457389	-0.619786443	0.096871929	-0.02855221	0.233341148	0.172654261	0.069043369	0.051384152	0.029043242	0.001452146	0.998302481	0.99762474	Bacteria.Proteobacteria.Gammaproteobacteria.Enterobacteriales.Enterobacteriaceae.Escherichia.Shigella	PET100
441059	ENSG00000229833	rs794084	0.019451224	0.030265975	0.635765105	0.814947826	0.881421594	-0.587733403	0.061750521	0.022182468	0.367977291	0.265424631	0.129773695	0.09439946	0.094712729	0.048070368	0.999586829	0.996426659	Bacteria.Firmicutes.Negativicutes.Selenomonadales.Veillonellaceae.Megasphaera	PET100
441060	ENSG00000229833	rs794084	5.42E-05	1.10E-05	0.062302762	0.338332167	1.002788507	-0.718204397	0.165543673	-0.054347739	0.232263108	0.150897486	0.087299605	0.056349985	0.00087167	6.67E-05	0.897835197	0.997412515	Bacteria.Proteobacteria.Gammaproteobacteria.Enterobacteriales.Enterobacteriaceae.Citrobacter	PET100
441061	ENSG00000229833	rs794084	0.004212506	0.002317506	0.885318114	0.717869135	0.760458087	-0.579886364	-0.018035504	-0.029379073	0.256503698	0.182977307	0.124563393	0.080965359	0.021099859	0.003771593	0.993501001	0.952379788	Bacteria.Firmicutes.Erysipelotrichia.Erysipelotrichales	PET100
441062	ENSG00000229833	rs794084	0.005815553	0.001147129	0.192812306	0.222463811	1.29248642	-0.943229817	0.208216085	-0.117467798	0.453390821	0.277410337	0.158249763	0.095377159	0.046166705	0.010080595	0.496978345	0.714120586	Bacteria.Firmicutes.Erysipelotrichia.Erysipelotrichales.Erysipelotrichaceae.Holdemanella	PET100
441063	ENSG00000229833	rs794084	0.000412556	1.29E-05	0.500600491	0.240213369	0.770118796	-0.659720118	0.072917658	-0.083301356	0.206978684	0.139916854	0.107663752	0.070288419	0.001804119	3.11E-05	0.999334555	0.984995763	Bacteria.Firmicutes.Erysipelotrichia.Erysipelotrichales.Erysipelotrichaceae.Erysipelotrichaceae.UCG.003	PET100
441064	ENSG00000229833	rs794084	0.001159638	7.40E-05	0.758943615	0.97119889	0.7443334	-0.646958152	-0.02666538	0.00237893	0.219138569	0.152996582	0.086535605	0.065640376	0.005167936	0.000188584	0.999550314	0.999283125	Bacteria.Proteobacteria.Gammaproteobacteria.Pseudomonadales	PET100
441065	ENSG00000229833	rs794084	0.000116903	4.56E-06	0.084041127	0.065062097	0.930585834	-0.747852717	0.167947035	-0.12218559	0.227161255	0.149688188	0.095740929	0.06512683	0.000655683	1.58E-05	0.99994518	0.999865593	Bacteria.Bacteroidetes.Bacteroidia.Bacteroidales.Prevotellaceae	PET100
441066	ENSG00000229833	rs794084	0.001461306	0.000219421	0.937702759	0.813333409	0.754876557	-0.623591924	-0.006676849	0.014439492	0.227256512	0.159433288	0.085103168	0.060907008	0.008027254	0.000664399	0.999305535	0.994727898	Bacteria.Proteobacteria.Gammaproteobacteria.Pseudomonadales.Pseudomonadaceae.Pseudomonas	PET100
441067	ENSG00000229833	rs794084	7.26E-06	2.11E-06	0.003808578	0.011871084	1.182903978	-0.912579726	-0.299996557	0.181953131	0.24281896	0.175534528	0.100005928	0.070315168	0.000204554	1.92E-05	0.594815457	0.969189617	Bacteria.Firmicutes.Clostridia.Clostridiales.Ruminococcaceae.Subdoligranulum	PET100
441068	ENSG00000229833	rs794084	0.000532016	0.000465769	0.161249408	0.623941355	1.090597681	-0.72169566	0.196547103	-0.045012526	0.299407734	0.19592398	0.138727738	0.091380422	0.007306354	0.002293117	0.963485106	0.975753363	Bacteria.Firmicutes.Bacilli.Lactobacillales.Carnobacteriaceae.Granulicatella	PET100
441069	ENSG00000229833	rs794084	0.000591666	0.000141583	0.159879761	0.280081086	1.061241651	-0.796677708	0.163407071	-0.085656845	0.294009992	0.197164035	0.114954005	0.078650935	0.010906146	0.001248407	0.999469974	0.986131077	Bacteria.Bacteroidetes.Bacteroidia.Bacteroidales.Porphyromonadaceae.Barnesiella	PET100
441070	ENSG00000229833	rs794084	0.000129156	9.45E-06	0.031774844	0.056057188	1.322162885	-0.934775294	-0.277074899	0.14985796	0.325051975	0.194734156	0.126297909	0.077054189	0.002565038	7.69E-05	0.90103026	0.794257326	Bacteria.Proteobacteria.Betaproteobacteria	PET100
441071	ENSG00000229833	rs794084	0.021475696	0.000989599	0.700929033	0.764170094	0.685067983	-0.656360771	0.047458808	0.025027281	0.290830668	0.190388868	0.12303282	0.083077803	0.054595252	0.002344175	0.802181241	0.982679299	Bacteria.Firmicutes.Bacilli	PET100
441072	ENSG00000229833	rs794084	0.009921193	0.00049097	0.435533738	0.770532514	0.664839917	-0.619447813	-0.129829226	0.0306457	0.250377081	0.168910164	0.165485785	0.104635586	0.025183208	0.000873545	0.787177581	0.852610405	Bacteria.Firmicutes.Clostridia.Clostridiales.Ruminococcaceae.Butyricicoccus	PET100
441073	ENSG00000229833	rs794084	0.003555912	6.49E-05	0.751285931	0.600492597	0.712749521	-0.659867805	0.040260412	0.043677172	0.235733868	0.154684569	0.126498122	0.083000209	0.012691294	0.000187395	0.740171398	0.938195992	Bacteria.Actinobacteria.Actinobacteria	PET100
441074	ENSG00000229833	rs794084	0.002675089	9.44E-05	0.562501864	0.806326124	0.707099014	-0.621247193	-0.07144075	0.019167849	0.226574974	0.149386541	0.122735427	0.077868993	0.007936028	0.000128664	0.719851693	0.898920655	Bacteria.Firmicutes.Clostridia.Clostridiales.Peptostreptococcaceae	PET100
441075	ENSG00000229833	rs794084	0.000770817	6.60E-05	0.672200421	0.779456543	0.750534629	-0.642492899	-0.044385467	0.01991053	0.212813466	0.150775325	0.104430061	0.07081212	0.003922853	0.00010935	0.999989953	0.995366106	Bacteria.Firmicutes.Clostridia.Clostridiales.Christensenellaceae	PET100
441076	ENSG00000229833	rs794084	0.193546383	0.263698355	0.451811128	0.715839343	1.780596563	-0.954391813	-0.170748365	0.051701968	1.355562647	0.846619101	0.225592938	0.141420207	0.999415694	0.777331014	0.990344402	0.968601429	Bacteria.Firmicutes	PET100
441077	ENSG00000229833	rs794084	0.001383048	4.43E-05	0.400810018	0.828939475	0.720954095	-0.648442761	0.111248511	-0.019017253	0.215878987	0.148240424	0.13155568	0.087669241	0.005316593	9.71E-05	0.634821198	0.921307549	Bacteria.Firmicutes.Bacilli.Lactobacillales.Streptococcaceae.Streptococcus	PET100
441078	ENSG00000229833	rs794084	4.85E-05	2.56E-06	0.029983673	0.037031135	0.982632894	-0.772710804	-0.237319705	0.141611594	0.225949193	0.150078226	0.106985234	0.066530538	0.000561864	1.24E-05	0.732643178	0.66540778	Bacteria.Firmicutes.Clostridia.Clostridiales.Lachnospiraceae.Roseburia	PET100
441079	ENSG00000229833	rs794084	0.000407065	2.85E-05	0.843359027	0.327807275	0.765082918	-0.624520745	-0.022221821	0.071853469	0.205399038	0.138864578	0.112017495	0.072884813	0.001792225	5.24E-05	0.843576877	0.950702349	Bacteria.Actinobacteria.Actinobacteria.Bifidobacteriales.Bifidobacteriaceae	PET100
441080	ENSG00000229833	rs794084	0.000495232	1.43E-05	0.015407139	0.177640793	0.726739007	-0.633691783	0.241400011	-0.090198745	0.198310347	0.135155607	0.097053349	0.066196146	0.001976443	3.57E-05	0.240816828	0.821702957	Bacteria.Firmicutes.Negativicutes.Selenomonadales.Veillonellaceae.Veillonella	PET100
441081	ENSG00000229833	rs794084	0.000368868	2.66E-05	0.164906793	0.114764735	1.022719766	-0.843368568	0.191333647	-0.142190087	0.272367927	0.18672577	0.136244716	0.088966219	0.003963101	0.000120029	0.719589045	0.961152204	Bacteria.Bacteroidetes.Bacteroidia.Bacteroidales.Porphyromonadaceae.Odoribacter	PET100
441082	ENSG00000229833	rs794084	0.092201904	0.036423966	0.791905467	0.730759447	0.886927784	-0.754819246	-0.047377592	0.042790304	0.519059695	0.353440459	0.178845052	0.123822656	0.514870903	0.158351164	0.99967607	0.999141757	Bacteria.Firmicutes.Negativicutes.Selenomonadales	PET100
441083	ENSG00000229833	rs794084	0.000920113	0.000120627	0.765219424	0.905407178	0.785830467	-0.631516958	-0.029864962	-0.008109403	0.226420152	0.15450106	0.099593334	0.067980012	0.004214304	0.000235124	0.997466038	0.996556542	Bacteria.Bacteroidetes.Bacteroidia.Bacteroidales.Rikenellaceae	PET100
441084	ENSG00000229833	rs794084	0.001145537	0.000505558	0.271950918	0.764369899	1.020062958	-0.70575044	0.114499899	-0.020176643	0.299968065	0.192918323	0.103353952	0.067034726	0.011617991	0.002134977	0.999614985	0.99936283	Bacteria.Firmicutes.Clostridia.Clostridiales.Lachnospiraceae.Tyzzerella.4	PET100
441085	ENSG00000229833	rs794084	0.015662892	0.003533565	0.667230972	0.813481801	0.891820647	-0.684962676	0.058139928	-0.019847536	0.359479454	0.226380818	0.134618268	0.083786486	0.1350894	0.020406093	0.998986731	0.998377846	Bacteria.Firmicutes.Clostridia.Clostridiales.Family.XI.Anaerococcus	PET100
441086	ENSG00000229833	rs794084	0.063020997	0.002183585	0.799821099	0.537365394	0.702437763	-0.753958753	-0.047941412	-0.071060478	0.371472807	0.236417405	0.188298432	0.114605989	0.147112694	0.007257652	0.954306027	0.989640339	Bacteria.Firmicutes.Clostridia.Clostridiales.Family.XIII.Family.XIII.AD3011.group	PET100
441087	ENSG00000229833	rs794084	0.006176513	0.005571749	0.235481003	0.600054367	1.251857974	-0.790313706	-0.12045801	0.033918766	0.442491526	0.275753851	0.100609935	0.064378585	0.145219634	0.045492089	0.999785669	0.999420701	Bacteria.Firmicutes.Clostridia.Clostridiales.Ruminococcaceae.Faecalibacterium	PET100
441088	ENSG00000229833	rs794084	0.114473509	0.033624388	0.09234506	0.138887248	0.445910684	-0.447473209	-0.268792099	0.156677991	0.278771404	0.206224726	0.157376773	0.104587743	0.20649964	0.03850086	0.999274386	0.998480911	Bacteria.Firmicutes.Clostridia.Clostridiales.Ruminococcaceae.Ruminococcaceae.UCG.013	PET100
441089	ENSG00000229833	rs794084	0.000663882	2.51E-05	0.317724371	0.372636515	0.748050889	-0.638220262	0.09466004	-0.057318654	0.209325928	0.140801085	0.094023926	0.063854314	0.00221882	4.48E-05	0.934169653	0.990835033	Bacteria.Bacteroidetes.Bacteroidia.Bacteroidales.Porphyromonadaceae.Parabacteroides	PET100
441090	ENSG00000229833	rs794084	0.037997285	0.002592186	5.64E-05	0.000107791	0.426641673	-0.427713359	-0.47447366	0.306475605	0.201492413	0.136585752	0.110194248	0.074384496	0.061331292	0.002478882	0.207292726	0.195303036	Bacteria.Firmicutes.Clostridia.Clostridiales.Lachnospiraceae..Eubacterium..eligens.group	PET100
441091	ENSG00000229833	rs794084	0.00314013	0.000187698	0.082808159	0.29676299	0.650631993	-0.56920205	-0.230604607	0.095540615	0.212190396	0.143822494	0.130923804	0.090842146	0.005922896	0.000218364	0.843646702	0.956901174	Bacteria.Firmicutes.Clostridia.Clostridiales.Ruminococcaceae.Ruminiclostridium.5	PET100
441092	ENSG00000229833	rs794084	0.046395736	0.002211832	0.878092075	0.366824143	0.806270114	-0.781677052	0.022902217	-0.083986332	0.397186849	0.245439685	0.148730953	0.092426515	0.126463022	0.008049134	0.966546108	0.914172983	Bacteria.Firmicutes.Clostridia.Clostridiales.Ruminococcaceae.Ruminiclostridium.6	PET100
441093	ENSG00000229833	rs794084	0.005824513	0.000559244	0.125246896	0.191099138	0.635282917	-0.561046508	-0.126275783	0.075620758	0.222893731	0.154683958	0.08131993	0.057249781	0.012941774	0.000768434	0.998409995	0.996467843	Bacteria.Verrucomicrobia	PET100
441094	ENSG00000229833	rs794084	0.00177106	8.24E-05	0.060604041	0.261990105	0.684288917	-0.61073933	-0.207941756	0.086780433	0.209993158	0.145499061	0.108923866	0.076703284	0.005870955	0.000118669	0.681594595	0.982322495	Bacteria.Firmicutes.Clostridia.Clostridiales.Ruminococcaceaencultured	PET100
441095	ENSG00000229833	rs794084	0.005556215	0.002108798	0.751182596	0.590971061	0.711273763	-0.576732321	-0.054571391	0.063863787	0.248089292	0.180187544	0.171389484	0.118252398	0.024898014	0.004328132	0.946529443	0.989731238	Bacteria.Actinobacteria.Coriobacteriia.Coriobacteriales.Coriobacteriaceae	PET100
441096	ENSG00000229833	rs794084	0.001274768	0.000458446	0.13949066	0.145464545	1.195501191	-0.969265167	0.197728802	-0.146058751	0.355162026	0.262785877	0.132195511	0.099147372	0.027670999	0.00432531	0.999437234	0.98110946	Bacteria.Proteobacteria.Betaproteobacteria.Neisseriales.Neisseriaceae	PET100
441097	ENSG00000229833	rs794084	0.019698009	0.002016302	0.7046871	0.741628154	0.87783268	-0.70611877	0.056111002	-0.03038268	0.367251596	0.219586864	0.147409274	0.091766629	0.047192795	0.0031735	0.902804006	0.935365119	Bacteria.Firmicutes.Clostridia.Clostridiales.Ruminococcaceae.Ruminococcus.2	PET100
441098	ENSG00000229833	rs794084	0.000671837	3.04E-05	0.659187631	0.89362683	0.754598562	-0.638690429	0.039056202	-0.008137954	0.211378605	0.142586778	0.088155585	0.060625583	0.00219635	5.42E-05	0.869343365	0.988675314	Bacteria.Proteobacteria.Gammaproteobacteria.Pasteurellales.Pasteurellaceae.Haemophilus	PET100
441099	ENSG00000229833	rs794084	0.003541817	0.000152092	0.693019257	0.76049375	0.735104342	-0.690913727	-0.042806815	-0.022663145	0.243017313	0.171882476	0.107963167	0.074038926	0.016748918	0.000484994	0.899549427	0.99827201	Bacteria.Firmicutes.Clostridia.Clostridiales.Ruminococcaceae..Eubacterium..coprostanoligenes.group	PET100
441100	ENSG00000229833	rs794084	0.032983134	0.005101854	0.984066559	0.970088228	0.767278084	-0.650091314	0.002815372	-0.003364943	0.352283084	0.224376063	0.140440289	0.089397749	0.127686506	0.015199542	0.999373179	0.978694418	Bacteria.Bacteroidetes.Bacteroidia.Bacteroidales.Prevotellaceae.Prevotella.7	PET100
441101	ENSG00000229833	rs794084	0.00215911	0.001039857	0.394950719	0.753001431	0.91886626	-0.690554577	0.084771282	-0.022298518	0.287787331	0.201231806	0.099001498	0.070565447	0.011576425	0.002261896	0.998735039	0.999709092	Bacteria.Bacteroidetes.Bacteroidia.Bacteroidales.Prevotellaceae.Prevotella.9	PET100
441102	ENSG00000229833	rs794084	0.000475467	1.67E-05	0.155718265	0.269441871	0.761939387	-0.648873523	-0.168711619	0.085798457	0.207205986	0.139691199	0.117485167	0.077038204	0.002048236	2.99E-05	0.963634175	0.943652426	Bacteria.Firmicutes.Clostridia.Clostridiales.Ruminococcaceae.Flavonifractor	PET100
441103	ENSG00000229833	rs794084	0.254840108	0.02397038	0.038596516	0.132268667	0.329163434	-0.433682583	0.224870579	-0.107918889	0.286561687	0.187666799	0.106541468	0.070809628	0.249325775	0.02762687	0.651821342	0.775510139	Bacteria.Firmicutes.Negativicutes.Selenomonadales.Veillonellaceae	PET100
441104	ENSG00000229833	rs794084	0.001253489	3.52E-05	0.976056895	0.762731209	0.749786151	-0.65789014	-0.002727985	-0.018750123	0.222388207	0.148200884	0.090550316	0.061851553	0.00619344	0.000127507	0.998970432	0.998994847	Bacteria.Firmicutes.Erysipelotrichia.Erysipelotrichales.Erysipelotrichaceae.Erysipelatoclostridium	PET100
441105	ENSG00000229833	rs794084	0.001009233	0.000175632	0.418894486	0.489389116	0.883234943	-0.716604626	0.085495546	-0.052209126	0.256664909	0.180173043	0.105104537	0.075102671	0.011699056	0.000976648	0.999814869	0.938200248	Bacteria.Actinobacteria.Actinobacteria.Corynebacteriales.Corynebacteriaceae	PET100
441106	ENSG00000229833	rs794084	0.009631836	0.000340226	0.390105032	0.554167002	0.647883836	-0.590255817	-0.105436134	0.046804058	0.242979501	0.156173775	0.121874165	0.07871981	0.020714812	0.000537502	0.811290642	0.994491973	Bacteria.Firmicutes.Clostridia.Clostridiales.Peptostreptococcaceae.Intestinibacter	PET100
441107	ENSG00000229833	rs794084	0.013341677	0.005319357	0.644229909	0.604720652	0.682952368	-0.572632947	-0.071939682	0.057155321	0.268559137	0.198657364	0.155068374	0.10988884	0.067139186	0.012381588	0.998330087	0.999834196	Bacteria.Actinobacteria.Coriobacteriia.Coriobacteriales.Coriobacteriaceae.Collinsella	PET100
441108	ENSG00000229833	rs794084	0.000583287	0.000187818	0.2053599	0.291698603	0.984692262	-0.782293944	-0.1652938	0.098983644	0.272467701	0.197674703	0.129232161	0.093125558	0.006865562	0.000928681	0.998793879	0.998019463	Bacteria.Firmicutes.Clostridia.Clostridiales.Lachnospiraceae.Blautia	PET100
441109	ENSG00000229833	rs794084	0.000308191	1.68E-05	0.619484796	0.734926876	0.801019909	-0.651922496	-0.055822531	-0.025615113	0.210273843	0.140391332	0.111883588	0.075335802	0.001427023	3.63E-05	0.997048205	0.999513539	Bacteria.Firmicutes.Clostridia.Clostridiales.Lachnospiraceae.Dorea	PET100
441110	ENSG00000229833	rs794084	0.282257942	0.051823616	0.083478644	0.297739908	0.346560113	-0.456025215	0.14617241	-0.063013109	0.319670767	0.230263189	0.083173101	0.060036561	0.35646231	0.064137132	0.713149778	0.995251343	Bacteria.Proteobacteria.Gammaproteobacteria	PET100
441111	ENSG00000229833	rs794084	0.000171741	0.000483366	0.030249984	0.16947517	1.402140512	-0.909047968	-0.221912215	0.096736137	0.351949555	0.247553184	0.100207108	0.069640014	0.015518112	0.009956651	0.672928924	0.890273479	Bacteria.Firmicutes.Clostridia.Clostridiales.Lachnospiraceae..Eubacterium..rectale.group	PET100
441112	ENSG00000229833	rs794084	0.000549867	2.19E-05	0.565781266	0.860634278	0.758872205	-0.643672196	0.047028701	-0.009852947	0.208923663	0.140840862	0.081480069	0.055902046	0.001858981	4.26E-05	0.95477287	0.981663486	Bacteria.Firmicutes.Negativicutes.Selenomonadales.Veillonellaceae.Dialister	PET100
441113	ENSG00000229833	rs794084	0.003028495	6.67E-05	0.450735249	0.780439657	0.674564484	-0.614192825	-0.064336614	-0.016560252	0.219111461	0.144240371	0.084798904	0.059167668	0.008036778	0.00012417	0.685498847	0.995306766	Bacteria.Firmicutes.Negativicutes.Selenomonadales.Acidaminococcaceae	PET100
441114	ENSG00000229833	rs794084	0.010593156	0.000137731	0.192103237	0.907740579	0.589459864	-0.588273309	-0.113237445	0.006780966	0.224064052	0.145297235	0.085924591	0.058288444	0.022000862	0.00025381	0.623531513	0.996905805	Bacteria.Firmicutes.Negativicutes.Selenomonadales.Acidaminococcaceae.Phascolarctobacterium	PET100
441115	ENSG00000229833	rs794084	0.003386337	0.000141908	0.205091731	0.398026645	0.667696691	-0.613090913	-0.104463921	0.047142873	0.219610389	0.151754675	0.081624429	0.055418316	0.01428405	0.000502222	0.806713785	0.785606421	Bacteria.Firmicutes.Clostridia.Clostridiales.Lachnospiraceae.Tyzzerella	PET100
441116	ENSG00000229833	rs794084	0.13779393	0.081225519	0.320486054	0.190453833	0.48755366	-0.401261922	-0.167086756	0.143915832	0.324541938	0.22660999	0.166920984	0.108793086	0.189323901	0.054293364	0.999550585	0.889175578	Bacteria.Firmicutes.Clostridia.Clostridiales.Lachnospiraceae.Lachnospiraceae.ND3007.group	PET100
441117	ENSG00000229833	rs794084	0.000921805	1.65E-05	0.033731457	0.15967531	0.705531588	-0.633734856	-0.196808258	0.092218547	0.203317987	0.136351665	0.090758621	0.06484189	0.003991551	4.14E-05	0.451385763	0.853578243	Bacteria.Firmicutes.Clostridia.Clostridiales.Lachnospiraceae.Lachnospira	PET100
441118	ENSG00000229833	rs794084	0.000737097	0.000202308	0.393559598	0.569476151	0.864858393	-0.693018639	-0.08730898	0.042074777	0.24425459	0.176096465	0.101664004	0.073597608	0.005686778	0.000573814	0.99786128	0.999462671	Bacteria.Firmicutes.Clostridia.Clostridiales.Lachnospiraceae.Anaerostipes	PET100
441119	ENSG00000229833	rs794084	0.278384335	0.014261565	0.083485139	0.350757923	0.341557388	-0.493852251	-0.339747667	0.108474459	0.312506517	0.196182902	0.193322906	0.115425538	0.246990916	0.016227142	0.652108378	0.987554159	Bacteria.Firmicutes.Clostridia.Clostridiales.Family.XIII	PET100
441120	ENSG00000229833	rs794084	2.28E-05	9.15E-07	0.003343121	0.011904785	0.931933981	-0.737777622	-0.330974886	0.180217381	0.204377108	0.136195363	0.10870222	0.069673423	0.000166277	3.53E-06	0.680384623	0.6563385	Bacteria.Firmicutes.Clostridia.Clostridiales.Lachnospiraceae.Coprococcus.1	PET100
441121	ENSG00000229833	rs794084	0.081737147	0.022988308	0.491039926	0.451986753	1.205048286	-0.923863172	-0.089188753	0.057811856	0.681713092	0.39685282	0.128788579	0.076410884	0.661776248	0.202876122	0.99911693	0.98634337	Bacteria.Bacteroidetes.Bacteroidia.Bacteroidales.Bacteroidaceae.Bacteroides	PET100
441122	ENSG00000229833	rs794084	0.066761647	0.006748996	0.808100074	0.929374435	0.680949184	-0.652871068	-0.034671102	-0.008205828	0.365304128	0.23340755	0.142179568	0.092230427	0.171552296	0.019371166	0.833471132	0.911956387	Bacteria.Firmicutes.Erysipelotrichia.Erysipelotrichales.Erysipelotrichaceae.Faecalitalea	PET100
441123	ENSG00000229833	rs794084	7.50E-05	4.18E-06	0.027466839	0.134028302	0.873210553	-0.699357752	0.186780908	-0.090711587	0.206696971	0.13934094	0.082835724	0.059794526	0.000521977	1.09E-05	0.423032564	0.871231434	Bacteria.Fusobacteria.Fusobacteriia.Fusobacteriales	PET100
441124	ENSG00000229833	rs794084	0.003926824	0.000104754	0.681270016	0.846810911	0.718900943	-0.667784605	0.063000447	0.018734317	0.240501579	0.161752346	0.152708125	0.096593649	0.014005892	0.00024408	0.65970464	0.910444892	Bacteria.Firmicutes.Bacilli.Lactobacillales	PET100
441125	ENSG00000229833	rs794084	0.000978473	0.000156171	0.45192606	0.620034466	0.865663733	-0.685470772	0.093762563	-0.040531316	0.250838275	0.170858911	0.123910825	0.081363721	0.007971375	0.000513265	0.922092277	0.974575435	Bacteria.Firmicutes.Clostridia.Clostridiales.Ruminococcaceae.Ruminococcaceae.UCG.003	PET100
441126	ENSG00000229833	rs794084	0.003266029	0.000326879	0.673447695	0.493002665	0.723415567	-0.596313211	0.037917379	-0.041680195	0.236968218	0.157271795	0.08957423	0.060460664	0.013738894	0.000806458	0.999507593	0.935584968	Bacteria.Firmicutes.Clostridia.Clostridiales.Lachnospiraceae.Lachnoclostridium	PET100
441127	ENSG00000229833	rs794084	8.16E-05	8.38E-06	0.024815525	0.087842053	1.383936452	-0.953626572	0.288222276	-0.130113333	0.329481982	0.197319326	0.125492503	0.075098241	0.000981727	4.68E-05	0.995652601	0.976854668	Bacteria.Firmicutes.Clostridia.Clostridiales.Clostridiaceae.1	PET100
441128	ENSG00000229833	rs794084	0.020163288	0.000680919	0.902685408	0.54158762	0.732776587	-0.724171054	-0.016167806	-0.053549732	0.307769471	0.203094429	0.131723246	0.087271157	0.0739286	0.002919493	0.944736363	0.908416907	Bacteria.Firmicutes.Clostridia.Clostridiales.Lachnospiraceae..Eubacterium..xylanophilum.group	PET100
441129	ENSG00000229833	rs794084	0.000130162	8.04E-06	0.134294494	0.413280337	0.866495581	-0.684582957	0.127032072	-0.044445757	0.213145367	0.141323513	0.083794239	0.05398232	0.000883847	2.22E-05	0.569555649	0.839286435	Bacteria.Proteobacteria.Betaproteobacteria.Burkholderiales.Alcaligenaceae.Sutterella	PET100
441130	ENSG00000229833	rs794084	0.002521301	0.001102549	0.442081381	0.56921393	0.91906357	-0.725650677	0.096609016	-0.051366727	0.292618705	0.212621985	0.124924138	0.089790033	0.029746063	0.004980012	0.999028109	0.997798285	Bacteria.Actinobacteria.Actinobacteria.Micrococcales.Micrococcaceae	PET100
441131	ENSG00000229833	rs794084	8.81E-05	4.43E-06	0.041449411	0.076002328	0.889753601	-0.711675624	0.206359234	-0.122346853	0.212935055	0.142229582	0.099229675	0.067868993	0.000520795	1.07E-05	0.998880039	0.911592816	Bacteria.Proteobacteria.Deltaproteobacteria.Desulfovibrionales.Desulfovibrionaceae.Bilophila	PET100
441132	ENSG00000229833	rs794084	0.054732612	0.004550281	0.03490785	0.091851771	0.475253453	-0.485726855	-0.248453902	0.135593478	0.243006038	0.165343157	0.115353005	0.07926656	0.087181342	0.005374905	0.845495631	0.767785169	Bacteria.Firmicutes.Clostridia.Clostridiales.Ruminococcaceae.Ruminococcaceae.UCG.005	PET100
441133	ENSG00000229833	rs794084	3.27E-05	1.83E-06	0.020205647	0.043246053	1.127279056	-0.829001014	-0.238344313	0.129444971	0.252795481	0.158316905	0.100141082	0.062806581	0.000471908	1.50E-05	0.943988959	0.743043773	Bacteria.Proteobacteria.Betaproteobacteria.Burkholderiales.Alcaligenaceae	PET100
441134	ENSG00000229833	rs794084	0.007453123	0.000805505	0.386731719	0.519797958	1.049643318	-0.772234025	0.136094848	-0.059947862	0.380161046	0.219832019	0.15619182	0.09263777	0.054923572	0.003950015	0.99946547	0.972078348	Bacteria.Firmicutes.Erysipelotrichia.Erysipelotrichales.Erysipelotrichaceae..Clostridium..innocuum.group	PET100
441135	ENSG00000229833	rs794084	0.000102102	1.42E-05	0.03064615	0.127307246	1.364496611	-0.933907934	0.277798467	-0.117503884	0.329918091	0.199163627	0.125753751	0.076090782	0.001273599	7.30E-05	0.99830237	0.993631935	Bacteria.Firmicutes.Clostridia.Clostridiales.Clostridiaceae.1.Clostridium.sensu.stricto.1	PET100
441136	ENSG00000229833	rs794084	0.000793814	2.66E-05	0.325032328	0.797659356	0.731535755	-0.632023728	-0.091093863	0.016606622	0.207973131	0.139920272	0.09186899	0.064513051	0.002621893	4.64E-05	0.996546716	0.99835739	Bacteria.Firmicutes.Clostridia.Clostridiales.Ruminococcaceae.Ruminococcaceae.UCG.002	PET100
441137	ENSG00000229833	rs794084	0.001830871	7.76E-05	0.698938407	0.764602282	0.730235812	-0.627892293	0.049287855	-0.024226795	0.224850131	0.148973462	0.126885664	0.080572859	0.006315129	0.000125536	0.895144267	0.998318077	Bacteria.Firmicutes.Clostridia.Clostridiales.Lachnospiraceae..Eubacterium..hallii.group	PET100
441138	ENSG00000229833	rs794084	7.40E-05	4.12E-06	0.026626318	0.129173875	0.874107789	-0.700047092	0.18778795	-0.091858142	0.206710081	0.139381277	0.08280935	0.059780454	0.000516561	1.10E-05	0.413033309	0.878036241	Bacteria.Fusobacteria.Fusobacteriia.Fusobacteriales.Fusobacteriaceae.Fusobacterium	PET100
441139	ENSG00000229833	rs794084	0.007622888	0.003284891	0.366657226	0.416936642	1.051361484	-0.833624396	0.122115529	-0.077958099	0.381921666	0.273246047	0.134340401	0.095434114	0.063986505	0.013066917	0.984987993	0.971423926	Bacteria.Proteobacteria.Deltaproteobacteria.Desulfovibrionales.Desulfovibrionaceae.Desulfovibrio	PET100
441140	ENSG00000229833	rs794084	0.019970197	0.001530929	0.095447607	0.421942104	0.575714852	-0.591031222	0.119039021	-0.040923225	0.241411829	0.178748853	0.070372482	0.050641937	0.063569526	0.00328832	0.932672331	0.965530807	Bacteria.Proteobacteria.Gammaproteobacteria.Enterobacteriales.Enterobacteriaceae	PET100
441141	ENSG00000229833	rs794084	0.005091435	0.000307112	0.33460661	0.374976066	0.667730423	-0.586957124	0.101816938	-0.063141554	0.230406535	0.154037903	0.104751496	0.070688508	0.013172181	0.000636007	0.857636173	0.994448463	Bacteria.Bacteroidetes.Bacteroidia.Bacteroidales.Porphyromonadaceae	PET100
441142	ENSG00000229833	rs794084	0.000757101	6.32E-05	0.684749635	0.816172722	0.752113244	-0.646463767	-0.04250538	0.016350126	0.212919607	0.151271423	0.10423419	0.070051768	0.003948376	0.000105079	0.999417824	0.997023453	Bacteria.Firmicutes.Clostridia.Clostridiales.Christensenellaceae.Christensenellaceae.R.7.group	PET100
441143	ENSG00000229833	rs794084	0.000407754	2.86E-05	0.843960131	0.328804434	0.765039983	-0.624485604	-0.022137398	0.071715581	0.205415998	0.138879046	0.112027567	0.072896164	0.001795896	5.24E-05	0.844999138	0.950831879	Bacteria.Actinobacteria.Actinobacteria.Bifidobacteriales.Bifidobacteriaceae.Bifidobacterium	PET100
441144	ENSG00000229833	rs794084	0.001363551	0.000823827	0.413775381	0.721480298	0.900485561	-0.67864058	0.095454773	-0.030194091	0.269264913	0.193580466	0.116059739	0.08433931	0.012329379	0.002281051	0.973651245	0.997803387	Bacteria.Actinobacteria.Actinobacteria.Micrococcales	PET100
441145	ENSG00000229833	rs794084	0.073318156	0.003432294	0.281910492	0.749482446	0.533492505	-0.601294963	-0.130096743	0.025929699	0.293153126	0.198072565	0.119915258	0.080863958	0.144320847	0.009181391	0.815783163	0.917916571	Bacteria.Firmicutes.Clostridia.Clostridiales.Ruminococcaceae.Ruminococcaceae.UCG.014	PET100
441146	ENSG00000229833	rs794084	0.019579205	0.002647135	0.897600773	0.805092315	0.796439074	-0.684562445	0.019416071	-0.024059806	0.33286279	0.219104005	0.150291651	0.097110858	0.086251671	0.006986592	0.998768023	0.999934415	Bacteria.Firmicutes.Clostridia.Clostridiales.Ruminococcaceae.Ruminococcaceae.NK4A214.group	PET100
441147	ENSG00000229833	rs794084	0.105217643	0.217070405	0.378060507	0.752101981	1.618182919	-0.84596848	-0.15263375	0.037439725	0.985121922	0.67879981	0.171991817	0.118036284	0.982579677	0.617606307	0.996576058	0.865094255	Bacteria.Firmicutes.Clostridia.Clostridiales	PET100
441148	ENSG00000229833	rs794084	0.000919197	0.000120519	0.765127758	0.904663739	0.78585054	-0.631487747	-0.029879718	-0.008176296	0.226405266	0.154484028	0.099602447	0.06800369	0.004209986	0.000237312	0.997528932	0.997707395	Bacteria.Bacteroidetes.Bacteroidia.Bacteroidales.Rikenellaceae.Alistipes	PET100
441149	ENSG00000229833	rs794084	0.007871261	0.002352607	0.437476987	0.402373867	0.66274933	-0.558918408	-0.149873581	0.110418919	0.24178423	0.176642262	0.191849983	0.131011466	0.027677509	0.004653402	0.857909507	0.994989321	Bacteria.Actinobacteria.Coriobacteriia.Coriobacteriales	PET100
441150	ENSG00000229833	rs794084	0.000541039	9.53E-05	0.748686594	0.882793476	0.764529295	-0.636886043	0.030428873	-0.011356451	0.210190897	0.153254456	0.094583814	0.076732433	0.003307582	0.000265386	0.998173674	0.999631787	Bacteria.Firmicutes.Bacilli.Bacillales	PET100
441151	ENSG00000229833	rs794084	0.000128934	6.64E-05	0.037575262	0.154910198	1.298506143	-0.885940301	-0.274250303	0.12550595	0.319196545	0.208000268	0.129227334	0.087224743	0.005634195	0.001038795	0.949879241	0.962978444	Bacteria.Firmicutes.Clostridia.Clostridiales.Lachnospiraceae.Lachnospiraceae.UCG.008	PET100
441152	ENSG00000229833	rs794084	0.008362921	0.000167466	0.964798508	0.429427011	0.749991371	-0.71425331	-0.006505759	0.078747779	0.275853644	0.178949922	0.146854671	0.099046003	0.038403462	0.000647906	0.965047569	0.972299477	Bacteria.Actinobacteria	PET100
441153	ENSG00000229833	rs794084	0.01653763	0.054111232	0.136632272	0.399841567	1.844371539	-1.072177695	-0.226810186	0.091842052	0.749871816	0.546774892	0.150523885	0.108382573	0.480184397	0.33468043	0.876277026	0.806811345	Bacteria.Firmicutes.Clostridia.Clostridiales.Lachnospiraceae	PET100
441154	ENSG00000229833	rs794084	0.04512862	0.012590665	0.887214648	0.902143187	0.809883324	-0.670646194	0.024983239	-0.013827626	0.396569897	0.261436148	0.175470349	0.11202977	0.180339118	0.031308275	0.998929462	0.998920199	Bacteria.Firmicutes.Clostridia.Clostridiales.Lachnospiraceae..Eubacterium..ventriosum.group	PET100
441155	ENSG00000229833	rs794084	0.559850431	0.490622834	0.303996468	0.165357852	0.288603175	-0.22552072	0.181424872	-0.157729511	0.492466945	0.32533772	0.175125403	0.112437609	0.666342206	0.395689774	0.996108676	0.945965891	Bacteria.Firmicutes.Clostridia.Clostridiales.Lachnospiraceae..Ruminococcus..gnavus.group	PET100
441156	ENSG00000229833	rs794084	0.002459495	0.000125526	0.60876737	0.4898523	0.842251247	-0.718247514	0.059479312	-0.051329261	0.267450416	0.176219838	0.115653345	0.073916081	0.024884565	0.000903514	0.997152221	0.990360691	Bacteria.Firmicutes.Clostridia.Clostridiales.Family.XI	PET100
441157	ENSG00000229833	rs794084	0.00014192	9.43E-06	0.052689575	0.054771873	0.840301423	-0.676960141	0.191230287	-0.132807636	0.207996025	0.141003052	0.096925067	0.067918365	0.000816224	2.29E-05	0.863250727	0.934586386	Bacteria.Proteobacteria.Deltaproteobacteria	PET100
441158	ENSG00000229833	rs794084	0.000121141	7.78E-06	0.042254725	0.048205065	0.851264083	-0.683657258	0.200192381	-0.1365965	0.208325465	0.140873454	0.096655762	0.067859768	0.000632305	1.88E-05	0.972085394	0.950708623	Bacteria.Proteobacteria.Deltaproteobacteria.Desulfovibrionales.Desulfovibrionaceae	PET100
441159	ENSG00000229833	rs794084	0.007394763	0.03272142	0.168756387	0.678545274	1.443812146	-0.777890414	-0.153376677	0.031592644	0.522378823	0.356602212	0.110226626	0.075890152	0.345448047	0.244711052	0.956359196	0.939156644	Bacteria.Firmicutes.Clostridia.Clostridiales.Ruminococcaceae	PET100
441160	ENSG00000229833	rs794084	7.48E-05	4.78E-06	0.024132507	0.040480772	1.29165283	-0.92499583	-0.278063331	0.154052604	0.305683264	0.185621289	0.120469587	0.073711744	0.001300716	4.17E-05	0.8612737	0.684404289	Bacteria.Proteobacteria.Betaproteobacteria.Burkholderiales	PET100
441161	ENSG00000229833	rs794084	0.873054924	0.65801113	0.152380974	0.284235967	-0.101468477	-0.192917208	0.204200141	-0.105125724	0.63259149	0.433840895	0.141032659	0.097371854	0.836131676	0.696374312	0.844044952	0.99665811	Bacteria.Proteobacteria	PET100
441162	ENSG00000229833	rs794084	0.026980598	0.001483526	0.188337922	0.372171373	0.570286603	-0.565688958	-0.151132243	0.066823681	0.252089052	0.170554239	0.113696267	0.074370306	0.074451901	0.003308212	0.974916192	0.95613348	Bacteria.Firmicutes.Clostridia.Clostridiales.Ruminococcaceae.Ruminococcus.1	PET100
441163	ENSG00000229833	rs794084	0.000179056	9.47E-05	0.06494845	0.25604061	1.11333079	-0.795841496	0.194025138	-0.079761175	0.280322249	0.191424055	0.103373491	0.069615494	0.00277499	0.000484112	0.720551533	0.926870238	Bacteria.Firmicutes.Clostridia.Clostridiales.Lachnospiraceae.Lachnospiraceae.UCG.010	PET100
441164	ENSG00000229833	rs794084	0.000613619	2.73E-05	0.824553413	0.846440036	0.771719498	-0.648542739	-0.024216168	0.013517533	0.2144738	0.143820566	0.108799883	0.069525555	0.002200688	6.45E-05	0.996033175	0.965943535	Bacteria.Firmicutes.Clostridia.Clostridiales.Lachnospiraceae.Lachnospiraceae.NK4A136.group	PET100
441165	ENSG00000229833	rs794084	0.000536879	0.000773546	0.501461802	0.985866989	0.830635938	-0.623051147	0.056588922	-0.00130874	0.228215508	0.17672144	0.08372304	0.073602155	0.006733912	0.003880228	0.998201428	0.99782309	Bacteria.Firmicutes.Bacilli.Bacillales.Staphylococcaceae.Staphylococcus	PET100
441166	ENSG00000229833	rs794084	0.000550482	5.15E-05	0.189789419	0.204197245	1.006933231	-0.795947119	0.177383078	-0.108824192	0.277243337	0.183756838	0.133889079	0.084861489	0.006811163	0.000289408	0.951502097	0.992258538	Bacteria.Firmicutes.Clostridia.Clostridiales.Ruminococcaceae.Ruminiclostridium.9	PET100
441167	ENSG00000230561	rs248726	3.44E-08	6.12E-11	0.515407685	0.671772572	-0.875262059	0.980300395	-0.0480593	0.026533531	0.140090611	0.12573089	0.073489295	0.06234152	7.77E-07	8.31E-10	0.999334555	0.984995763	Bacteria.Firmicutes.Erysipelotrichia.Erysipelotrichales.Erysipelotrichaceae.Erysipelotrichaceae.UCG.003	CCDC192
441168	ENSG00000230561	rs248726	4.31E-07	4.53E-08	0.788238309	0.791543937	-0.865243523	0.93788572	0.021204527	0.019714861	0.154215199	0.15179124	0.078624849	0.07428919	8.73E-06	3.54E-07	0.910986222	0.916558167	Bacteria.Firmicutes.Clostridia.Clostridiales.Lachnospiraceaencultured	CCDC192
441169	ENSG00000230561	rs248726	2.81E-06	3.04E-09	0.034933808	0.024117025	-0.747139115	0.875014823	0.132391285	-0.1128284	0.145816007	0.127814555	0.061476137	0.048876798	3.79E-05	3.54E-08	0.99894297	0.998882343	Bacteria.Verrucomicrobia.Verrucomicrobiae.Verrucomicrobiales.Verrucomicrobiaceae.Akkermansia	CCDC192
441170	ENSG00000230561	rs248726	0.071229171	0.0551725	0.592143106	0.884880391	-0.686401419	0.929398073	-0.038134275	0.012189713	0.374354951	0.476105023	0.070834824	0.083866653	0.765987188	0.319543387	0.998947111	0.995399427	Bacteria.Bacteroidetes	CCDC192
441171	ENSG00000230561	rs248726	5.45E-05	5.35E-06	0.963524202	0.985819625	-0.862595031	0.979583271	0.003843622	0.001365548	0.199870006	0.197776388	0.083729032	0.076540462	0.001453028	7.64E-05	0.965203727	0.98444283	Bacteria.Firmicutes.Bacilli.Lactobacillales.Carnobacteriaceae.Granulicatella	CCDC192
441172	ENSG00000230561	rs248726	0.001451102	0.00018853	0.401627687	0.513907504	-0.72598278	0.869215891	0.072250843	-0.051484143	0.218407728	0.219700864	0.085588715	0.078445055	0.034726255	0.002570516	0.996483139	0.871021559	Bacteria.Bacteroidetes.Bacteroidia.Bacteroidales.Porphyromonadaceae.Butyricimonas	CCDC192
441173	ENSG00000230561	rs248726	1.27E-07	4.48E-09	0.878817137	0.949275323	-0.870193296	0.962692314	-0.010575811	-0.003939547	0.146962858	0.142594751	0.069095378	0.061691093	3.36E-06	5.35E-08	0.999550314	0.999283125	Bacteria.Proteobacteria.Gammaproteobacteria.Pseudomonadales	CCDC192
441174	ENSG00000230561	rs248726	2.81E-06	1.16E-08	0.053139033	0.019158131	-0.751796908	0.851232132	-0.156888071	0.168757842	0.146717965	0.130604618	0.07967386	0.070275514	5.89E-05	1.38E-07	0.451880095	0.718585652	Bacteria.Actinobacteria.Actinobacteria	CCDC192
441175	ENSG00000230561	rs248726	3.76E-06	8.89E-10	0.652382982	0.56808531	-0.906834515	1.008306481	0.031176968	-0.034618851	0.17967734	0.141091813	0.06889731	0.060337589	0.000112622	2.41E-08	0.998302481	0.99762474	Bacteria.Proteobacteria.Gammaproteobacteria.Enterobacteriales.Enterobacteriaceae.Escherichia.Shigella	CCDC192
441176	ENSG00000230561	rs248726	2.28E-06	1.96E-06	0.023342581	0.044159095	-1.422866377	1.474177112	-0.226519176	0.185771925	0.274751021	0.282448471	0.097564062	0.090540476	0.000907153	0.000133118	0.998986731	0.998377846	Bacteria.Firmicutes.Clostridia.Clostridiales.Family.XI.Anaerococcus	CCDC192
441177	ENSG00000230561	rs248726	2.45E-07	1.56E-09	0.359770704	0.065609892	-0.98314679	1.216689994	0.072106448	-0.154655728	0.170836071	0.173597378	0.078187547	0.08260629	1.17E-05	3.42E-08	0.999513786	0.797289232	Bacteria.Firmicutes.Erysipelotrichia.Erysipelotrichales.Erysipelotrichaceae	CCDC192
441178	ENSG00000230561	rs248726	9.46E-07	5.97E-10	0.878593357	0.825463303	-0.888480999	0.967557009	-0.010142496	-0.010271432	0.164283488	0.133577719	0.066141271	0.046392757	3.14E-05	1.68E-08	0.965239182	0.997412515	Bacteria.Proteobacteria.Gammaproteobacteria.Enterobacteriales.Enterobacteriaceae.Citrobacter	CCDC192
441179	ENSG00000230561	rs248726	0.750465294	0.553381511	0.426006879	0.584178699	-0.2507733	0.516009819	-0.10503295	0.07712469	0.785247141	0.866155296	0.131127569	0.140227743	0.999415694	0.850898033	0.990344402	0.95197978	Bacteria.Firmicutes	CCDC192
441180	ENSG00000230561	rs248726	0.001516102	4.75E-05	0.054408719	0.027974606	-0.613145756	0.721213871	0.156357006	-0.151860016	0.185258762	0.165628542	0.079838197	0.067576764	0.015032417	0.000427444	0.704349054	0.615828782	Bacteria.Firmicutes.Clostridia.Clostridiales.Lachnospiraceae..Eubacterium..xylanophilum.group	CCDC192
441181	ENSG00000230561	rs248726	0.006067489	0.000190828	0.451800893	0.313981431	-0.709118674	0.810460901	0.071185994	-0.075036489	0.250085023	0.205036075	0.094048881	0.073953609	0.047970433	0.001738612	0.996423631	0.944370518	Bacteria.Bacteroidetes.Bacteroidia.Bacteroidales.Prevotellaceae.Prevotella.7	CCDC192
441182	ENSG00000230561	rs248726	6.17E-07	6.97E-09	0.534277157	0.739612865	-0.833182484	0.962132228	-0.050164609	0.025042569	0.150983001	0.144843663	0.08029314	0.075029891	1.83E-05	1.03E-07	0.997851323	0.977487446	Bacteria.Firmicutes.Clostridia.Clostridiales.Lachnospiraceae.Fusicatenibacter	CCDC192
441183	ENSG00000230561	rs248726	6.23E-08	8.95E-11	0.246246043	0.245863842	-0.850631529	0.960322479	0.08309155	-0.075178929	0.139460529	0.124644401	0.071024099	0.064208117	1.53E-06	1.03E-09	0.754078404	0.981809111	Bacteria.Firmicutes.Clostridia.Clostridiales.Ruminococcaceaencultured	CCDC192
441184	ENSG00000230561	rs248726	2.20E-06	6.48E-09	0.837460682	0.588853073	-0.889923133	1.030003212	-0.015870433	0.03429702	0.171515756	0.154651007	0.077058077	0.063144109	9.87E-05	1.89E-07	0.994057282	0.973716764	Bacteria.Firmicutes.Clostridia.Clostridiales.Ruminococcaceae.Ruminococcus.1	CCDC192
441185	ENSG00000230561	rs248726	2.70E-07	1.87E-09	0.356237044	0.067431185	-0.982527297	1.217727824	0.072908675	-0.154729026	0.171473064	0.174852884	0.078474677	0.083215286	1.43E-05	5.28E-08	0.993501001	0.777270929	Bacteria.Firmicutes.Erysipelotrichia.Erysipelotrichales	CCDC192
441186	ENSG00000230561	rs248726	3.16E-08	5.06E-11	0.59745596	0.793791487	-0.864140654	0.967288597	0.034677077	0.01364278	0.137844016	0.123331958	0.065350721	0.051982263	7.01E-07	5.99E-10	0.842127174	0.932052555	Bacteria.Proteobacteria.Gammaproteobacteria.Pasteurellales.Pasteurellaceae	CCDC192
441187	ENSG00000230561	rs248726	2.14E-07	9.26E-11	0.158480783	0.142531606	-0.830748379	0.952298861	0.091666729	-0.085456745	0.143524372	0.123736331	0.064266666	0.057579898	5.84E-06	1.18E-09	0.999989953	0.96642863	Bacteria.Firmicutes.Clostridia.Clostridiales.Christensenellaceae	CCDC192
441188	ENSG00000230561	rs248726	3.70E-07	2.85E-08	0.958920969	0.790677979	-0.867023586	0.944817381	-0.003246125	-0.015462236	0.153472514	0.150101644	0.062783246	0.058017649	1.27E-05	4.18E-07	0.999305535	0.994727898	Bacteria.Proteobacteria.Gammaproteobacteria.Pseudomonadales.Pseudomonadaceae.Pseudomonas	CCDC192
441189	ENSG00000230561	rs248726	2.73E-05	3.65E-08	0.107906472	0.698669694	-0.7313749	0.932894284	-0.110088498	0.025581642	0.162191048	0.14967701	0.067547007	0.065795048	0.000348574	3.59E-07	0.766885814	0.92835038	Bacteria.Firmicutes.Clostridia.Clostridiales.Lachnospiraceae.Roseburia	CCDC192
441190	ENSG00000230561	rs248726	0.126127452	0.003368728	0.02681471	0.046283094	-0.389371189	0.624744359	0.26430336	-0.20094438	0.251344793	0.205361951	0.116700697	0.09893715	0.288145581	0.016337442	0.741175259	0.828489321	Bacteria.Firmicutes.Clostridia.Clostridiales.Ruminococcaceae.Anaerotruncus	CCDC192
441191	ENSG00000230561	rs248726	1.26E-05	8.49E-05	0.311146079	0.551331665	-0.977916132	0.84846048	-0.081980603	-0.04356694	0.20710709	0.202539316	0.080321796	0.072752617	0.000654801	0.000808291	0.99946547	0.972078348	Bacteria.Firmicutes.Erysipelotrichia.Erysipelotrichales.Erysipelotrichaceae..Clostridium..innocuum.group	CCDC192
441192	ENSG00000230561	rs248726	0.000467267	1.92E-06	0.815291499	0.762361187	-0.913194615	1.020427127	0.018059001	-0.018454672	0.247978122	0.195353133	0.07699737	0.060779148	0.010214238	4.76E-05	0.90456598	0.995251343	Bacteria.Proteobacteria.Gammaproteobacteria	CCDC192
441193	ENSG00000230561	rs248726	7.24E-08	1.06E-10	0.183364961	0.254038798	-0.980347403	1.04697227	-0.156540619	0.108313281	0.161727285	0.136611687	0.11642373	0.09413439	2.97E-06	2.53E-09	0.72122712	0.741707532	Bacteria.Firmicutes.Clostridia.Clostridiales.Ruminococcaceae.Butyricicoccus	CCDC192
441194	ENSG00000230561	rs248726	0.001569827	1.44E-05	0.105879189	0.133727355	-0.643343438	0.794059949	0.158993748	-0.13383225	0.19505445	0.16945447	0.096980268	0.088149035	0.016664829	0.000176457	0.745597696	0.978883571	Bacteria.Firmicutes.Clostridia.Clostridiales.Family.XIII.Family.XIII.AD3011.group	CCDC192
441195	ENSG00000230561	rs248726	7.24E-05	9.96E-06	0.898129006	0.875702692	-0.847340004	0.951227697	0.010838967	-0.012452926	0.200098995	0.198751985	0.084337399	0.079304197	0.00190437	0.000121675	0.988161388	0.958055178	Bacteria.Firmicutes.Bacilli.Lactobacillales.Carnobacteriaceae	CCDC192
441196	ENSG00000230561	rs248726	0.071224533	0.055168045	0.592168858	0.884913354	-0.686414766	0.929417304	-0.038131926	0.012186246	0.374355937	0.476105912	0.070835396	0.083866991	0.764793347	0.319240151	0.998912436	0.995383189	Bacteria.Bacteroidetes.Bacteroidia.Bacteroidales	CCDC192
441197	ENSG00000230561	rs248726	5.66E-05	8.87E-08	0.843006722	0.644285823	-0.8429074	1.029598156	0.018995101	0.037347794	0.195798975	0.171288129	0.095534231	0.080518026	0.001377948	2.03E-06	0.999550585	0.968543565	Bacteria.Firmicutes.Clostridia.Clostridiales.Lachnospiraceae.Lachnospiraceae.ND3007.group	CCDC192
441198	ENSG00000230561	rs248726	7.91E-08	7.16E-11	0.35822363	0.188689845	-0.924916501	1.029516021	-0.078612288	0.10507011	0.153141927	0.132691632	0.084966309	0.079107684	1.89E-06	8.60E-10	0.674407622	0.869357444	Bacteria.Firmicutes.Clostridia.Clostridiales.Peptostreptococcaceae	CCDC192
441199	ENSG00000230561	rs248726	1.93E-08	1.99E-11	0.052039813	0.018102866	-0.859848016	0.967382902	-0.154916971	0.162303999	0.134536934	0.119887578	0.078297275	0.066959826	4.99E-07	2.71E-10	0.409287598	0.829237422	Bacteria.Actinobacteria.Actinobacteria.Bifidobacteriales.Bifidobacteriaceae	CCDC192
441200	ENSG00000230561	rs248726	7.20E-08	1.08E-10	0.818666855	0.715537298	-0.874141521	0.987108741	0.01777458	-0.025685199	0.144168447	0.128866878	0.077221653	0.070178567	2.12E-06	1.67E-09	0.749494547	0.921307549	Bacteria.Firmicutes.Bacilli.Lactobacillales.Streptococcaceae.Streptococcus	CCDC192
441201	ENSG00000230561	rs248726	9.66E-09	9.89E-12	0.079804905	0.046445899	-0.894385713	1.012585741	0.160337966	-0.17039169	0.136298896	0.122900945	0.090116022	0.083958633	1.88E-07	1.31E-10	0.843646702	0.956901174	Bacteria.Firmicutes.Clostridia.Clostridiales.Ruminococcaceae.Ruminiclostridium.5	CCDC192
441202	ENSG00000230561	rs248726	0.140009348	0.113121636	0.247071647	0.333113934	-0.505584634	0.630601097	-0.078636693	0.071616039	0.338469066	0.392734645	0.067334984	0.073451362	0.721353769	0.35835589	0.99911693	0.98634337	Bacteria.Bacteroidetes.Bacteroidia.Bacteroidales.Bacteroidaceae.Bacteroides	CCDC192
441203	ENSG00000230561	rs248726	0.000221778	1.08E-05	0.834507996	0.639454786	-0.918917533	1.06945844	-0.018903923	0.035617357	0.235130326	0.224508585	0.09012546	0.075679741	0.006173756	0.000206664	0.836044432	0.885403644	Bacteria.Firmicutes.Erysipelotrichia.Erysipelotrichales.Erysipelotrichaceae.Faecalitalea	CCDC192
441204	ENSG00000230561	rs248726	0.000214391	1.20E-06	0.636103202	0.080649008	-0.963259246	1.394960498	0.03993197	-0.160343033	0.245841829	0.260876906	0.084004464	0.090376882	0.043550322	0.000349566	0.99967607	0.999141757	Bacteria.Firmicutes.Negativicutes.Selenomonadales	CCDC192
441205	ENSG00000230561	rs248726	4.57E-08	6.65E-11	0.813959013	0.642247599	-0.868334454	0.998123503	0.012263314	0.023788546	0.140575907	0.128352251	0.051904988	0.050971223	1.23E-06	8.11E-10	0.856287209	0.87724048	Bacteria.Fusobacteria.Fusobacteriia.Fusobacteriales	CCDC192
441206	ENSG00000230561	rs248726	1.04E-06	4.94E-10	0.791761568	0.815095374	-0.849125795	0.965494486	0.023341681	-0.017322778	0.157719989	0.132446759	0.08804985	0.073778553	4.45E-05	1.51E-08	0.966670468	0.995144033	Bacteria.Firmicutes.Clostridia.Clostridiales.Ruminococcaceae.Ruminococcaceae.UCG.003	CCDC192
441207	ENSG00000230561	rs248726	0.035152509	0.001101119	0.376696209	0.634741583	-0.636695399	0.862934365	0.118318607	-0.053887636	0.296017581	0.252816429	0.132941582	0.112906407	0.160680193	0.007047279	0.978154064	0.998920199	Bacteria.Firmicutes.Clostridia.Clostridiales.Lachnospiraceae..Eubacterium..ventriosum.group	CCDC192
441208	ENSG00000230561	rs248726	3.27E-05	3.74E-08	0.902952815	0.83815788	-0.897089146	0.964774025	-0.012397462	-0.016744378	0.20115822	0.154946716	0.101285018	0.081656768	0.001239795	1.31E-06	0.999274386	0.999563655	Bacteria.Firmicutes.Clostridia.Clostridiales.Ruminococcaceae.Ruminococcaceae.UCG.013	CCDC192
441209	ENSG00000230561	rs248726	6.00E-08	1.23E-10	0.680570624	0.778175305	-0.882634041	0.983337531	0.031937305	-0.019852175	0.144486634	0.128924364	0.077233911	0.070185661	1.77E-06	1.79E-09	0.723789059	0.955303348	Bacteria.Firmicutes.Bacilli.Lactobacillales.Streptococcaceae	CCDC192
441210	ENSG00000230561	rs248726	3.86E-06	1.21E-07	0.749210498	0.925445938	-0.902551822	0.975825368	-0.025579663	0.006112689	0.179071643	0.164482384	0.079682765	0.065074091	0.00024828	3.88E-06	0.876758126	0.934003476	Bacteria.Firmicutes.Clostridia.Clostridiales.Ruminococcaceae.Ruminococcaceae.UCG.014	CCDC192
441211	ENSG00000230561	rs248726	4.61E-08	3.71E-10	0.315573686	0.496309839	-0.927280705	1.000978743	-0.092427464	0.053681552	0.150180852	0.136022549	0.091396148	0.078470831	2.02E-06	5.76E-09	0.905115324	0.918095151	Bacteria.Firmicutes.Clostridia.Clostridiales.Lachnospiraceae..Eubacterium..eligens.group	CCDC192
441212	ENSG00000230561	rs248726	2.65E-08	6.24E-10	0.10850438	0.245692461	-0.881262426	1.003561156	0.12114799	-0.086641322	0.1396112	0.138755382	0.074461377	0.073970682	5.75E-07	7.61E-09	0.996033175	0.930860168	Bacteria.Firmicutes.Clostridia.Clostridiales.Lachnospiraceae.Lachnospiraceae.NK4A136.group	CCDC192
441213	ENSG00000230561	rs248726	3.68E-08	5.75E-11	0.825196249	0.664287565	-0.872072984	0.977617843	0.014580433	-0.024241384	0.139963087	0.125145063	0.065752835	0.055604455	8.49E-07	6.65E-10	0.996546716	0.99835739	Bacteria.Firmicutes.Clostridia.Clostridiales.Ruminococcaceae.Ruminococcaceae.UCG.002	CCDC192
441214	ENSG00000230561	rs248726	1.37E-08	4.38E-11	0.039371885	0.088463541	-1.059923096	1.115072976	0.140118577	-0.094901035	0.163671577	0.141543499	0.066659187	0.054884142	5.40E-07	8.90E-10	0.997528932	0.993985312	Bacteria.Bacteroidetes.Bacteroidia.Bacteroidales.Rikenellaceae.Alistipes	CCDC192
441215	ENSG00000230561	rs248726	2.84E-06	3.02E-09	0.032490533	0.023687034	-0.74582924	0.874760421	0.134118057	-0.113097012	0.145625747	0.127744526	0.061398215	0.048837664	3.72E-05	3.47E-08	0.998409995	0.996467843	Bacteria.Verrucomicrobia	CCDC192
441216	ENSG00000230561	rs248726	2.57E-05	4.21E-07	0.836596887	0.72130084	-0.840614998	0.93656035	0.015453964	-0.024249262	0.185723345	0.166756449	0.074633516	0.067688426	0.00043876	4.57E-06	0.99830237	0.997282036	Bacteria.Firmicutes.Clostridia.Clostridiales.Clostridiaceae.1.Clostridium.sensu.stricto.1	CCDC192
441217	ENSG00000230561	rs248726	0.003727885	7.59E-06	0.107197708	0.251420994	-0.617068376	0.82354545	0.137145113	-0.081896592	0.205196414	0.169468273	0.083975376	0.070780284	0.033473689	0.000104642	0.998768023	0.949258587	Bacteria.Firmicutes.Clostridia.Clostridiales.Ruminococcaceae.Ruminococcaceae.NK4A214.group	CCDC192
441218	ENSG00000230561	rs248726	1.33E-08	4.27E-11	0.038505734	0.087158262	-1.060872883	1.11574198	0.140602886	-0.095220108	0.163656723	0.141521149	0.066584099	0.054837518	5.32E-07	8.60E-10	0.997466038	0.994193156	Bacteria.Bacteroidetes.Bacteroidia.Bacteroidales.Rikenellaceae	CCDC192
441219	ENSG00000230561	rs248726	0.000772954	1.09E-06	0.17012157	0.255842915	-0.680085673	0.851409987	0.116547071	-0.075223416	0.192885443	0.158489979	0.08403082	0.065627376	0.006010282	8.55E-06	0.784523155	0.924960833	Bacteria.Firmicutes.Clostridia.Clostridiales.Ruminococcaceae.Ruminococcus.2	CCDC192
441220	ENSG00000230561	rs248726	2.64E-08	4.18E-11	0.673248586	0.365929131	-0.881901658	0.986230804	-0.024584421	0.044597345	0.139682237	0.125007279	0.058039466	0.048987006	5.17E-07	5.05E-10	0.95477287	0.932282771	Bacteria.Firmicutes.Negativicutes.Selenomonadales.Veillonellaceae.Dialister	CCDC192
441221	ENSG00000230561	rs248726	1.98E-09	8.58E-11	0.005110806	0.072590749	-1.154602635	1.129259236	-0.184842119	0.091613912	0.166094056	0.14637702	0.063811097	0.05021094	1.84E-07	3.43E-09	0.556963355	0.602360982	Bacteria.Firmicutes.Clostridia.Clostridiales.Lachnospiraceae.Tyzzerella	CCDC192
441222	ENSG00000230561	rs248726	4.59E-08	7.34E-11	0.842813079	0.980663375	-0.866716642	0.976721805	0.016835871	0.001874753	0.140345507	0.125983531	0.084568848	0.077057499	9.96E-07	7.84E-10	0.998239218	0.997633675	Bacteria.Firmicutes.Clostridia.Clostridiales.Ruminococcaceae.Flavonifractor	CCDC192
441223	ENSG00000230561	rs248726	3.14E-08	7.12E-11	0.111685352	0.430041519	-0.854802864	0.95600847	0.101252402	-0.040407235	0.136321388	0.123198926	0.062802946	0.050890776	6.52E-07	8.32E-10	0.934169653	0.990835033	Bacteria.Bacteroidetes.Bacteroidia.Bacteroidales.Porphyromonadaceae.Parabacteroides	CCDC192
441224	ENSG00000230561	rs248726	8.92E-07	2.47E-07	0.0693944	0.112631862	-1.181865567	1.259168875	-0.145968881	0.122195677	0.217919229	0.218912586	0.079077992	0.075997282	0.00010301	8.81E-06	0.999028109	0.997798285	Bacteria.Actinobacteria.Actinobacteria.Micrococcales.Micrococcaceae	CCDC192
441225	ENSG00000230561	rs248726	6.51E-06	7.44E-07	0.252846773	0.306713239	-1.058747392	1.145319897	-0.094429085	0.077911107	0.216042707	0.20936728	0.081859844	0.075632921	0.000283475	1.26E-05	0.999814869	0.919133689	Bacteria.Actinobacteria.Actinobacteria.Corynebacteriales.Corynebacteriaceae	CCDC192
441226	ENSG00000230561	rs248726	0.009689967	0.000166666	0.050358437	0.01465984	-0.556072917	0.676318266	0.177139089	-0.176833983	0.208722939	0.169385758	0.088864656	0.070546449	0.049132253	0.00139529	0.939365139	0.701164681	Bacteria.Firmicutes.Clostridia.Clostridiales.Ruminococcaceae.Ruminiclostridium.6	CCDC192
441227	ENSG00000230561	rs248726	9.97E-05	1.43E-07	0.045612401	0.177420164	-0.678904693	0.862654887	0.182673226	-0.116237543	0.163876484	0.146428241	0.089655487	0.085261799	0.001622077	2.61E-06	0.639732083	0.987554159	Bacteria.Firmicutes.Clostridia.Clostridiales.Family.XIII	CCDC192
441228	ENSG00000230561	rs248726	7.89E-07	2.96E-08	0.872877516	0.984589541	-0.859316172	0.985990994	0.009222825	0.000954591	0.157517836	0.156874549	0.057417507	0.049234447	3.54E-05	6.01E-07	0.998735039	0.999709092	Bacteria.Bacteroidetes.Bacteroidia.Bacteroidales.Prevotellaceae.Prevotella.9	CCDC192
441229	ENSG00000230561	rs248726	2.95E-07	6.57E-10	0.434677471	0.3809365	-0.936072607	1.039282643	-0.063142835	0.064659941	0.164018323	0.143941296	0.080333883	0.073304193	6.56E-06	9.87E-09	0.813173669	0.968614954	Bacteria.Firmicutes.Clostridia.Clostridiales.Peptostreptococcaceae.Intestinibacter	CCDC192
441230	ENSG00000230561	rs248726	2.43E-06	1.45E-06	0.201469283	0.140097598	-0.778351585	0.841081744	0.097437417	-0.108435727	0.150767469	0.158775624	0.075518788	0.072609897	8.09E-05	1.14E-05	0.719589045	0.961152204	Bacteria.Bacteroidetes.Bacteroidia.Bacteroidales.Porphyromonadaceae.Odoribacter	CCDC192
441231	ENSG00000230561	rs248726	5.04E-09	7.27E-12	0.052839666	0.321401646	-0.921256626	1.010332216	-0.106078218	0.0480574	0.137050509	0.121523548	0.053800812	0.048101329	1.47E-07	1.37E-10	0.894464543	0.966688183	Bacteria.Proteobacteria.Betaproteobacteria.Burkholderiales.Alcaligenaceae.Parasutterella	CCDC192
441232	ENSG00000230561	rs248726	0.040058482	0.123115536	0.643322139	0.433010705	-0.705425225	0.656237562	-0.032497755	0.062965792	0.336798923	0.420177796	0.069858146	0.079817367	0.534654627	0.387576097	0.956359196	0.930754062	Bacteria.Firmicutes.Clostridia.Clostridiales.Ruminococcaceae	CCDC192
441233	ENSG00000230561	rs248726	1.01E-05	6.27E-08	0.378030331	0.173542916	-1.012033247	1.174456602	-0.133425336	0.196778798	0.21161518	0.192608536	0.15033769	0.143031436	0.000260564	1.27E-06	0.911325283	0.989731238	Bacteria.Actinobacteria.Coriobacteriia.Coriobacteriales.Coriobacteriaceae	CCDC192
441234	ENSG00000230561	rs248726	0.002703075	5.82E-05	0.009695802	0.020493885	-0.552604638	0.701161604	-0.166320507	0.14245396	0.177270714	0.163164068	0.062433958	0.059995767	0.012100087	0.000221028	0.999507593	0.760960389	Bacteria.Firmicutes.Clostridia.Clostridiales.Lachnospiraceae.Lachnoclostridium	CCDC192
441235	ENSG00000230561	rs248726	4.86E-08	4.72E-11	0.714731317	0.79433334	-0.86150013	0.995276678	0.021407195	0.012659158	0.139820897	0.126626336	0.058317006	0.048364506	1.28E-06	7.40E-10	0.777733039	0.878197235	Bacteria.Proteobacteria.Betaproteobacteria.Burkholderiales.Alcaligenaceae.Sutterella	CCDC192
441236	ENSG00000230561	rs248726	1.15E-05	1.83E-07	0.929199248	0.828277553	-0.855812161	0.952780174	0.00651896	-0.014549038	0.180281589	0.163465366	0.073088875	0.066808147	0.000219659	2.18E-06	0.998115183	0.997475092	Bacteria.Firmicutes.Clostridia.Clostridiales.Clostridiaceae.1	CCDC192
441237	ENSG00000230561	rs248726	1.92E-08	1.98E-11	0.052053636	0.018095897	-0.859916698	0.967530602	-0.154908714	0.162325626	0.134534217	0.119885664	0.078297844	0.066964532	4.99E-07	2.70E-10	0.410947025	0.82633884	Bacteria.Actinobacteria.Actinobacteria.Bifidobacteriales.Bifidobacteriaceae.Bifidobacterium	CCDC192
441238	ENSG00000230561	rs248726	2.09E-08	4.89E-09	0.010096414	0.025351494	-1.247886759	1.300546898	-0.215992089	0.169892597	0.195846314	0.193265387	0.081543382	0.074255347	4.96E-06	2.47E-07	0.997152221	0.990360691	Bacteria.Firmicutes.Clostridia.Clostridiales.Family.XI	CCDC192
441239	ENSG00000230561	rs248726	3.01E-08	9.82E-11	0.307529098	0.406027915	-0.872158451	0.972944557	-0.074046292	0.047353233	0.138859781	0.126651127	0.072003423	0.056625222	9.15E-07	1.48E-09	0.702062112	0.906418779	Bacteria.Firmicutes.Clostridia.Clostridiales.Lachnospiraceae.Lachnospira	CCDC192
441240	ENSG00000230561	rs248726	7.01E-06	9.60E-09	0.622915509	0.792025828	-0.819776707	0.957636084	0.031778955	-0.014203004	0.167955225	0.145902537	0.06432416	0.05364651	0.00022256	2.75E-07	0.910279121	0.930372122	Bacteria.Firmicutes.Clostridia.Clostridiales.Lachnospiraceae.Lachnospiraceae.UCG.010	CCDC192
441241	ENSG00000230561	rs248726	0.000513179	0.001751409	0.413311169	0.169537378	-0.731845717	0.718006768	-0.064201228	0.119257302	0.200304556	0.220091875	0.077981825	0.085865625	0.014566726	0.009101	0.995261573	0.962978444	Bacteria.Firmicutes.Clostridia.Clostridiales.Lachnospiraceae.Lachnospiraceae.UCG.008	CCDC192
441242	ENSG00000230561	rs248726	0.753240176	0.486307433	0.257317309	0.481338824	-0.192704588	0.501047213	-0.12094734	0.083734333	0.610439448	0.71564988	0.10584927	0.118241932	0.987348183	0.734389934	0.996576058	0.83067897	Bacteria.Firmicutes.Clostridia.Clostridiales	CCDC192
441243	ENSG00000230561	rs248726	2.99E-08	5.52E-11	0.303640307	0.585385885	-0.872965641	0.978970305	0.075601338	-0.037201286	0.138961733	0.125156911	0.072922129	0.067857491	6.77E-07	7.48E-10	0.955723558	0.934518136	Bacteria.Firmicutes.Clostridia.Clostridiales.Lachnospiraceae.Coprococcus.1	CCDC192
441244	ENSG00000230561	rs248726	0.225262532	0.034032304	0.699853416	0.974391877	-0.662059108	0.966203089	-0.052052595	0.003554549	0.540849365	0.446345336	0.134433114	0.110312713	0.635355709	0.31652571	0.921846173	0.998393433	Bacteria.Proteobacteria	CCDC192
441245	ENSG00000230561	rs248726	2.91E-06	8.29E-09	0.527496859	0.202466165	-0.828226199	0.901464711	0.053575897	-0.088619993	0.16193825	0.136590707	0.084345485	0.068838711	8.06E-05	1.36E-07	0.914565013	0.851845865	Bacteria.Firmicutes.Clostridia.Clostridiales.Ruminococcaceae.Ruminococcaceae.UCG.005	CCDC192
441246	ENSG00000230561	rs248726	2.85E-08	5.23E-11	0.613750782	0.875358732	-0.875648247	0.973312265	0.031642998	0.009730053	0.139107396	0.124232261	0.062395671	0.061791638	7.03E-07	7.74E-10	0.682919598	0.997867764	Bacteria.Firmicutes.Negativicutes.Selenomonadales.Veillonellaceae.Veillonella	CCDC192
441247	ENSG00000230561	rs248726	2.45E-08	3.11E-11	0.46379335	0.906353377	-0.90086575	0.99591714	0.051898789	-0.006914013	0.142264581	0.125105539	0.070428326	0.058547644	5.76E-07	4.14E-10	0.972085394	0.961745829	Bacteria.Proteobacteria.Deltaproteobacteria.Desulfovibrionales.Desulfovibrionaceae	CCDC192
441248	ENSG00000230561	rs248726	6.14E-06	1.44E-08	0.698480544	0.12728734	-0.84956253	0.900954714	0.030390721	-0.094858325	0.172800445	0.139382359	0.078112205	0.061423159	0.000157248	2.56E-07	0.899928072	0.955201279	Bacteria.Firmicutes.Clostridia.Clostridiales.Ruminococcaceae..Eubacterium..coprostanoligenes.group	CCDC192
441249	ENSG00000230561	rs248726	4.63E-08	1.09E-09	0.184731134	0.127153743	-0.990724591	1.125481867	-0.114347283	0.117223955	0.160484627	0.158567768	0.085312234	0.075878334	1.80E-06	2.01E-08	0.998173674	0.986722564	Bacteria.Firmicutes.Bacilli.Bacillales	CCDC192
441250	ENSG00000230561	rs248726	2.76E-07	1.03E-08	0.215789842	0.49143396	-1.002734416	1.039405014	0.081524465	-0.040787992	0.175167227	0.158778123	0.065230514	0.058951641	3.35E-05	4.22E-07	0.815533075	0.869918951	Bacteria.Firmicutes.Negativicutes.Selenomonadales.Veillonellaceae	CCDC192
441251	ENSG00000230561	rs248726	2.31E-07	1.05E-10	0.19569982	0.1650546	-0.833015413	0.951804707	0.08239842	-0.079913832	0.144375907	0.124180288	0.063037016	0.056925185	6.32E-06	1.31E-09	0.999417824	0.981957222	Bacteria.Firmicutes.Clostridia.Clostridiales.Christensenellaceae.Christensenellaceae.R.7.group	CCDC192
441252	ENSG00000230561	rs248726	5.71E-05	2.27E-05	0.404144304	0.681878161	-0.777846698	0.939350205	0.056071617	-0.027347323	0.180793838	0.205987335	0.06678095	0.066422015	0.002517727	0.000387273	0.984987993	0.977071537	Bacteria.Proteobacteria.Deltaproteobacteria.Desulfovibrionales.Desulfovibrionaceae.Desulfovibrio	CCDC192
441253	ENSG00000230561	rs248726	0.000138105	2.25E-06	0.720933085	0.49158299	-0.939507097	1.09358372	-0.042663456	0.073146064	0.232093679	0.211015706	0.118925149	0.105755866	0.003416908	3.90E-05	0.998330087	0.999834196	Bacteria.Actinobacteria.Coriobacteriia.Coriobacteriales.Coriobacteriaceae.Collinsella	CCDC192
441254	ENSG00000230561	rs248726	0.005200095	0.009060016	0.234622008	0.081792552	-0.636511154	0.622467093	0.094435582	-0.132670347	0.220202841	0.231470162	0.078729111	0.075067454	0.043570459	0.03443689	0.533455391	0.629068142	Bacteria.Firmicutes.Erysipelotrichia.Erysipelotrichales.Erysipelotrichaceae.Holdemanella	CCDC192
441255	ENSG00000230561	rs248726	4.65E-08	6.90E-11	0.824009467	0.639397961	-0.868582988	0.998310219	0.011585034	0.023973381	0.140713381	0.12852335	0.051886349	0.050929972	1.25E-06	8.67E-10	0.842861445	0.8806471	Bacteria.Fusobacteria.Fusobacteriia.Fusobacteriales.Fusobacteriaceae.Fusobacterium	CCDC192
441256	ENSG00000230561	rs248726	6.33E-08	3.73E-10	0.465413188	0.404516141	-0.853982324	0.952846743	0.041845999	-0.038351674	0.140097304	0.129506128	0.056993559	0.045712954	1.34E-06	5.02E-09	0.99994518	0.999865593	Bacteria.Bacteroidetes.Bacteroidia.Bacteroidales.Prevotellaceae	CCDC192
441257	ENSG00000230561	rs248726	3.43E-08	1.37E-10	0.465738493	0.097378021	-0.854905863	0.936201645	-0.05558795	0.114916959	0.13681608	0.123174086	0.07576532	0.06833894	7.73E-07	1.60E-09	0.997048205	0.999513539	Bacteria.Firmicutes.Clostridia.Clostridiales.Lachnospiraceae.Dorea	CCDC192
441258	ENSG00000230561	rs248726	4.69E-05	4.72E-06	0.834463261	0.882327507	-0.839771263	0.95765819	0.017463327	-0.011296542	0.192680363	0.192038462	0.083234506	0.076023137	0.002043675	8.79E-05	0.999469974	0.997826072	Bacteria.Bacteroidetes.Bacteroidia.Bacteroidales.Porphyromonadaceae.Barnesiella	CCDC192
441259	ENSG00000230561	rs248726	6.45E-08	2.17E-09	0.068602468	0.023743992	-0.826382119	0.888976228	-0.135132765	0.147070519	0.135678153	0.128299626	0.07299382	0.063535034	1.82E-06	1.82E-08	0.760739436	0.933423512	Bacteria.Firmicutes.Clostridia.Clostridiales.Lachnospiraceae..Eubacterium..hallii.group	CCDC192
441260	ENSG00000230561	rs248726	0.000252721	5.94E-06	0.058135775	0.037200467	-0.665400546	0.76736107	-0.192306012	0.195461778	0.171978164	0.155808333	0.099734169	0.091914772	0.004017081	5.40E-05	0.925664213	0.949592213	Bacteria.Actinobacteria	CCDC192
441261	ENSG00000230561	rs248726	1.49E-05	2.45E-06	0.355596459	0.210191687	-1.051423112	1.235077195	-0.071032177	0.096110765	0.224803944	0.239328103	0.076352512	0.075955324	0.001690579	0.000101336	0.999437234	0.98110946	Bacteria.Proteobacteria.Betaproteobacteria.Neisseriales.Neisseriaceae	CCDC192
441262	ENSG00000230561	rs248726	1.03E-05	4.42E-08	0.412558039	0.14509684	-1.009330335	1.186805758	-0.13238369	0.220099953	0.211295631	0.191877419	0.160539129	0.149269215	0.000273011	9.79E-07	0.852077564	0.994989321	Bacteria.Actinobacteria.Coriobacteriia.Coriobacteriales	CCDC192
441263	ENSG00000230561	rs248726	2.67E-08	1.31E-09	0.385823812	0.689940683	-0.889960052	0.923563728	-0.051468297	-0.020316103	0.141029235	0.130965373	0.058955111	0.050702473	9.02E-07	1.68E-08	0.755666836	0.984886853	Bacteria.Firmicutes.Negativicutes.Selenomonadales.Acidaminococcaceae.Phascolarctobacterium	CCDC192
441264	ENSG00000230561	rs248726	0.004821164	9.25E-05	0.601479754	0.915427133	-0.756504553	1.022476825	-0.050592267	-0.009024813	0.259313652	0.245528106	0.096402711	0.084657971	0.102578334	0.003671599	0.996108676	0.998901623	Bacteria.Firmicutes.Clostridia.Clostridiales.Lachnospiraceae..Ruminococcus..gnavus.group	CCDC192
441265	ENSG00000230561	rs248726	2.50E-08	3.84E-11	0.516036514	0.940987386	-0.880523744	0.98738773	0.045773671	-0.004418032	0.139166043	0.124829503	0.070099505	0.059452961	5.88E-07	4.51E-10	0.998880039	0.998885873	Bacteria.Proteobacteria.Deltaproteobacteria.Desulfovibrionales.Desulfovibrionaceae.Bilophila	CCDC192
441266	ENSG00000230561	rs248726	1.99E-05	5.64E-08	0.815475332	0.680406709	-0.84018745	1.031461349	0.014770291	0.022950229	0.182750504	0.168418792	0.063039363	0.055470317	0.000985425	2.93E-06	0.999586829	0.996426659	Bacteria.Firmicutes.Negativicutes.Selenomonadales.Veillonellaceae.Megasphaera	CCDC192
441267	ENSG00000230561	rs248726	4.28E-08	5.04E-10	0.833287651	0.449840231	-0.859881634	0.929162169	-0.012037248	-0.035997323	0.138842405	0.127554087	0.056961803	0.047352229	1.13E-06	5.78E-09	0.745618608	0.957040409	Bacteria.Firmicutes.Negativicutes.Selenomonadales.Acidaminococcaceae	CCDC192
441268	ENSG00000230561	rs248726	1.17E-07	3.48E-10	0.730191481	0.608356262	-0.883207749	1.003512626	0.026729747	-0.039045405	0.148677227	0.136075902	0.077178523	0.075833837	4.98E-06	5.78E-09	0.669837849	0.910444892	Bacteria.Firmicutes.Bacilli.Lactobacillales	CCDC192
441269	ENSG00000230561	rs248726	3.01E-05	1.29E-06	0.123702715	0.120575616	-0.727652286	0.829901909	-0.099252733	0.093590412	0.162325164	0.155779471	0.063651196	0.059510258	0.000445246	1.13E-05	0.943988959	0.814968901	Bacteria.Proteobacteria.Betaproteobacteria.Burkholderiales.Alcaligenaceae	CCDC192
441270	ENSG00000230561	rs248726	1.06E-07	2.75E-09	0.077827118	0.078385993	-1.091026353	1.179964698	-0.117884123	0.097038935	0.182853863	0.171749943	0.065808593	0.054276001	1.13E-05	1.25E-07	0.999614985	0.99936283	Bacteria.Firmicutes.Clostridia.Clostridiales.Lachnospiraceae.Tyzzerella.4	CCDC192
441271	ENSG00000230561	rs248726	5.75E-06	4.33E-09	0.604718787	0.534901023	-0.928223728	1.029088651	0.034548449	-0.033459732	0.188133568	0.152246185	0.066423726	0.053637498	0.000206907	1.26E-07	0.975466101	0.965530807	Bacteria.Proteobacteria.Gammaproteobacteria.Enterobacteriales.Enterobacteriaceae	CCDC192
441272	ENSG00000230561	rs248726	3.11E-06	1.82E-06	0.286837718	0.384231665	-0.793453151	0.897664027	-0.0788882	0.065960284	0.155673903	0.171389288	0.073468701	0.075301029	9.22E-05	1.43E-05	0.99786128	0.999462671	Bacteria.Firmicutes.Clostridia.Clostridiales.Lachnospiraceae.Anaerostipes	CCDC192
441273	ENSG00000230561	rs248726	3.58E-08	5.41E-11	0.668864203	0.768438265	-0.862668739	0.967903023	0.027770847	0.015298695	0.13829655	0.123666158	0.064638984	0.051748892	7.60E-07	6.27E-10	0.870931588	0.981983734	Bacteria.Proteobacteria.Gammaproteobacteria.Pasteurellales.Pasteurellaceae.Haemophilus	CCDC192
441274	ENSG00000230561	rs248726	0.000402684	2.92E-05	0.786111372	0.659452864	-0.930504085	1.068198848	-0.030862715	0.0445696	0.249587444	0.23785698	0.113270178	0.100683892	0.005563712	0.000372877	0.998201428	0.99782309	Bacteria.Firmicutes.Bacilli.Bacillales.Staphylococcaceae.Staphylococcus	CCDC192
441275	ENSG00000230561	rs248726	0.001717767	0.028559145	0.896627763	0.331336247	-0.803264739	0.680178468	-0.007165971	0.060405024	0.245744712	0.303839933	0.054943691	0.061724039	0.083436031	0.104972544	0.999785669	0.999420701	Bacteria.Firmicutes.Clostridia.Clostridiales.Ruminococcaceae.Faecalibacterium	CCDC192
441276	ENSG00000230561	rs248726	0.000368376	4.10E-05	0.081298745	0.082335003	-0.663966253	0.764709287	-0.121450467	0.116573943	0.176806524	0.173965795	0.068605231	0.066079571	0.005080205	0.000230203	0.951961461	0.794257326	Bacteria.Proteobacteria.Betaproteobacteria	CCDC192
441277	ENSG00000230561	rs248726	1.06E-05	1.56E-08	0.3265033	0.513931576	-0.780796696	0.927623378	0.07753873	-0.049609763	0.163738857	0.143944711	0.078438398	0.075593447	0.00035839	4.11E-07	0.964373737	0.994553009	Bacteria.Firmicutes.Clostridia.Clostridiales.Ruminococcaceae.Ruminiclostridium.9	CCDC192
441278	ENSG00000230561	rs248726	3.50E-07	9.12E-10	0.617741784	0.929486034	-0.915958454	0.981738374	-0.033883133	-0.005213739	0.161724805	0.137497723	0.067573926	0.058693465	9.90E-06	1.83E-08	0.998970432	0.998994847	Bacteria.Firmicutes.Erysipelotrichia.Erysipelotrichales.Erysipelotrichaceae.Erysipelatoclostridium	CCDC192
441279	ENSG00000230561	rs248726	5.08E-05	6.57E-06	0.174409604	0.15027995	-0.729586631	0.817772198	-0.091204027	0.093450956	0.168277817	0.166951307	0.066428421	0.064206801	0.000954722	5.26E-05	0.938500455	0.774163784	Bacteria.Proteobacteria.Betaproteobacteria.Burkholderiales	CCDC192
441280	ENSG00000230561	rs248726	1.11E-05	2.30E-06	0.889947893	0.606705827	-0.897521661	1.068036348	0.012162768	-0.049940175	0.188702737	0.206319201	0.087561532	0.096548032	0.000376844	3.06E-05	0.998793879	0.998019463	Bacteria.Firmicutes.Clostridia.Clostridiales.Lachnospiraceae.Blautia	CCDC192
441281	ENSG00000230561	rs248726	2.22E-08	2.72E-11	0.352936897	0.773288547	-0.915069064	1.003534215	0.066609266	-0.016970618	0.143956522	0.12554482	0.07120116	0.058668928	6.17E-07	3.82E-10	0.895322073	0.953661219	Bacteria.Proteobacteria.Deltaproteobacteria	CCDC192
441282	ENSG00000230561	rs248726	0.000167532	0.00031981	0.776932612	0.555910947	-0.927637684	1.142702694	0.019303176	-0.048112359	0.232418269	0.300851622	0.067854049	0.081278662	0.015518112	0.007527478	0.89018124	0.89747881	Bacteria.Firmicutes.Clostridia.Clostridiales.Lachnospiraceae..Eubacterium..rectale.group	CCDC192
441283	ENSG00000230561	rs248726	4.15E-09	1.78E-10	0.024307997	0.161623523	-0.989090769	1.042243038	0.148863598	-0.080307777	0.146099333	0.138284211	0.064577375	0.056734562	2.38E-07	4.35E-09	0.724214891	0.994448463	Bacteria.Bacteroidetes.Bacteroidia.Bacteroidales.Porphyromonadaceae	CCDC192
441284	ENSG00000230561	rs248726	1.28E-06	1.63E-08	0.72353424	0.390828468	-0.914500765	1.083355959	0.024979883	-0.055466225	0.171610068	0.168428588	0.070316116	0.064212195	5.43E-05	3.54E-07	0.997094015	0.969189617	Bacteria.Firmicutes.Clostridia.Clostridiales.Ruminococcaceae.Subdoligranulum	CCDC192
441285	ENSG00000230561	rs248726	2.05E-06	1.19E-08	0.841515598	0.861026887	-0.850726717	0.961691675	-0.016471711	0.014255445	0.163371864	0.147730186	0.082053058	0.081111127	7.07E-05	2.59E-07	0.821548971	0.984433398	Bacteria.Firmicutes.Bacilli	CCDC192
441286	ENSG00000230561	rs248726	0.460769426	0.160468997	0.302177284	0.722299968	-0.373250595	0.800896426	-0.103764462	0.038724491	0.503089066	0.564223486	0.099782347	0.108500197	0.867234129	0.461740416	0.876277026	0.857765691	Bacteria.Firmicutes.Clostridia.Clostridiales.Lachnospiraceae	CCDC192
441287	ENSG00000230561	rs248726	1.93E-07	2.64E-08	0.037555718	0.074696324	-1.193458291	1.256499895	-0.166421739	0.133947413	0.205245958	0.199020693	0.078409987	0.073964373	2.12E-05	6.84E-07	0.970727297	0.997803387	Bacteria.Actinobacteria.Actinobacteria.Micrococcales	CCDC192
441288	ENSG00000231500	rs463302	0.550654339	0.681084449	0.915200657	0.207090314	-0.08112866	0.077823389	0.005653619	-0.087936406	0.135246263	0.188521469	0.052892039	0.069017543	0.225722171	0.157986232	0.99894297	0.998882343	Bacteria.Verrucomicrobia.Verrucomicrobiae.Verrucomicrobiales.Verrucomicrobiaceae.Akkermansia	RPS18
441289	ENSG00000231500	rs463302	0.758757335	0.941789033	0.09326643	0.472063237	0.043782679	0.016615714	-0.122680435	0.078571758	0.141972076	0.226680736	0.072036274	0.108632499	0.341569712	0.2430669	0.997851323	0.977487446	Bacteria.Firmicutes.Clostridia.Clostridiales.Lachnospiraceae.Fusicatenibacter	RPS18
441290	ENSG00000231500	rs463302	0.561156137	0.338000658	0.738930858	0.211568979	-0.078922848	0.20005055	0.02293021	-0.134213961	0.135122857	0.207277397	0.068514672	0.106392302	0.240383995	0.092697672	0.903417728	0.81978952	Bacteria.Firmicutes.Clostridia.Clostridiales.Lachnospiraceaencultured	RPS18
441291	ENSG00000231500	rs463302	0.572069054	0.509668293	0.739354004	0.612236881	-0.128414537	0.255959937	-0.027861092	0.065215738	0.226144869	0.386089571	0.083388354	0.128048406	0.612926041	0.358806267	0.998986731	0.998377846	Bacteria.Firmicutes.Clostridia.Clostridiales.Family.XI.Anaerococcus	RPS18
441292	ENSG00000231500	rs463302	0.965017006	0.634376981	0.074928621	0.749331462	-0.005810534	0.096092836	0.088714725	0.023197761	0.131981106	0.201118587	0.049027464	0.072299055	0.367368897	0.141487037	0.518531677	0.878197235	Bacteria.Proteobacteria.Betaproteobacteria.Burkholderiales.Alcaligenaceae.Sutterella	RPS18
441293	ENSG00000231500	rs463302	0.51127646	0.615330479	0.621387284	0.7955597	-0.092494414	0.102381989	-0.030913074	0.020631645	0.140051811	0.202788054	0.062297023	0.07930742	0.244541729	0.160112682	0.999550314	0.996901429	Bacteria.Proteobacteria.Gammaproteobacteria.Pseudomonadales	RPS18
441294	ENSG00000231500	rs463302	0.628003824	0.82095309	0.889569705	0.172992616	-0.068775587	0.04482852	0.010413602	0.175590057	0.141277286	0.197289068	0.074710601	0.127464511	0.289125257	0.171845783	0.766217339	0.955303348	Bacteria.Firmicutes.Bacilli.Lactobacillales.Streptococcaceae	RPS18
441295	ENSG00000231500	rs463302	0.573674643	0.926956368	0.719767074	0.810436207	-0.127351903	0.029367869	-0.029502286	-0.026330597	0.225216101	0.319126781	0.081880655	0.10933434	0.486223612	0.396871532	0.996423631	0.976588979	Bacteria.Bacteroidetes.Bacteroidia.Bacteroidales.Prevotellaceae.Prevotella.7	RPS18
441296	ENSG00000231500	rs463302	0.745946157	0.903079623	0.790074223	0.117597207	-0.045007201	0.023924519	-0.019766727	0.201442815	0.138335163	0.195716023	0.07395051	0.127040604	0.332848417	0.200758748	0.743686226	0.921307549	Bacteria.Firmicutes.Bacilli.Lactobacillales.Streptococcaceae.Streptococcus	RPS18
441297	ENSG00000231500	rs463302	0.491741987	0.510535395	0.57453759	0.596083129	-0.289937583	0.408923692	0.041577399	-0.062854628	0.419351318	0.61808958	0.073694048	0.118009536	0.90140863	0.64794222	0.998912436	0.99093613	Bacteria.Bacteroidetes.Bacteroidia.Bacteroidales	RPS18
441298	ENSG00000231500	rs463302	0.58285806	0.006891304	0.793617039	0.004239698	-0.087217825	0.855379614	-0.018543482	0.40459145	0.158022346	0.306635261	0.070593982	0.13657288	0.375622212	0.014133498	0.988161388	0.950695192	Bacteria.Firmicutes.Bacilli.Lactobacillales.Carnobacteriaceae	RPS18
441299	ENSG00000231500	rs463302	0.571304691	0.991042803	0.743459341	0.315353321	-0.09701709	0.002491703	-0.027345006	-0.094826506	0.170512206	0.221110806	0.083203554	0.093725403	0.361455218	0.30578114	0.906357613	0.979807507	Bacteria.Firmicutes.Clostridia.Clostridiales.Ruminococcaceae..Eubacterium..coprostanoligenes.group	RPS18
441300	ENSG00000231500	rs463302	0.571654403	0.174370621	0.731232117	0.157236127	-0.145536278	0.443527226	-0.034213084	0.179027282	0.25602021	0.323013256	0.099183991	0.12513331	0.574230769	0.162766742	0.996483139	0.864621686	Bacteria.Bacteroidetes.Bacteroidia.Bacteroidales.Porphyromonadaceae.Butyricimonas	RPS18
441301	ENSG00000231500	rs463302	0.148326722	0.228232816	0.148256878	0.233357809	-0.316595447	0.30184953	-0.123265559	0.128885682	0.21646289	0.248186498	0.084264485	0.107156303	0.256463239	0.174527645	0.620970061	0.817842062	Bacteria.Firmicutes.Erysipelotrichia.Erysipelotrichales.Erysipelotrichaceae.Faecalitalea	RPS18
441302	ENSG00000231500	rs463302	0.799955907	0.394655746	0.745993657	0.40617345	0.233726686	0.904188438	-0.048952764	-0.150393137	0.918635538	1.05530859	0.150491501	0.17989689	0.999415694	0.80501914	0.990344402	0.933994762	Bacteria.Firmicutes	RPS18
441303	ENSG00000231500	rs463302	0.44520096	0.874358956	0.093414317	0.737344045	0.130082627	0.035169679	-0.12444533	-0.041266744	0.169368932	0.221556125	0.073106308	0.122529716	0.27478747	0.203439088	0.999513786	0.974629405	Bacteria.Firmicutes.Erysipelotrichia.Erysipelotrichales.Erysipelotrichaceae	RPS18
441304	ENSG00000231500	rs463302	0.643233398	0.580876682	0.793190064	0.222824775	-0.097453501	-0.168885529	-0.026571774	-0.209472815	0.20943287	0.30438361	0.100943438	0.170214273	0.476715209	0.25511212	0.953406192	0.978883571	Bacteria.Firmicutes.Clostridia.Clostridiales.Family.XIII.Family.XIII.AD3011.group	RPS18
441305	ENSG00000231500	rs463302	0.291102735	0.480670146	0.322872093	0.735028562	-0.195053555	0.166642787	-0.075298749	0.033524163	0.183281412	0.234957819	0.075598675	0.098636211	0.273361779	0.183310745	0.974916192	0.988406265	Bacteria.Firmicutes.Clostridia.Clostridiales.Ruminococcaceae.Ruminococcus.1	RPS18
441306	ENSG00000231500	rs463302	0.782114645	0.906629732	0.972196674	0.402764344	-0.046613723	-0.028336226	-0.001877968	0.053992168	0.167859519	0.24066384	0.053678041	0.064114898	0.431612279	0.28839726	0.998302481	0.99762474	Bacteria.Proteobacteria.Gammaproteobacteria.Enterobacteriales.Enterobacteriaceae.Escherichia.Shigella	RPS18
441307	ENSG00000231500	rs463302	0.969156576	0.56494316	0.632115526	0.065128674	0.007553469	-0.139877118	-0.033310116	0.202473076	0.194611397	0.241822448	0.069253478	0.107948777	0.506890055	0.251389943	0.925639372	0.672828654	Bacteria.Firmicutes.Negativicutes.Selenomonadales.Veillonellaceae	RPS18
441308	ENSG00000231500	rs463302	0.503358578	0.91820486	0.592760617	0.750130705	-0.096854726	-0.032031345	-0.031157064	-0.033935748	0.143935722	0.310715164	0.057971438	0.106115799	0.300915222	0.264279402	0.99830237	0.997282036	Bacteria.Firmicutes.Clostridia.Clostridiales.Clostridiaceae.1.Clostridium.sensu.stricto.1	RPS18
441309	ENSG00000231500	rs463302	0.593392365	0.048161098	0.381940182	0.020325373	0.139955887	0.7266533	-0.073336626	-0.324431799	0.260851041	0.360921038	0.08331732	0.136446875	0.676449722	0.123254934	0.996108676	0.893848525	Bacteria.Firmicutes.Clostridia.Clostridiales.Lachnospiraceae..Ruminococcus..gnavus.group	RPS18
441310	ENSG00000231500	rs463302	0.683098441	0.801001684	0.972248804	0.420520284	-0.05378879	0.049785897	-0.002140287	-0.070598901	0.131176687	0.19672875	0.061290881	0.087096791	0.240915001	0.145658324	0.997501135	0.994860843	Bacteria.Firmicutes.Clostridia.Clostridiales.Ruminococcaceae.Ruminococcaceae.UCG.002	RPS18
441311	ENSG00000231500	rs463302	0.543837597	0.546253035	0.44436173	0.492972661	-0.078948173	0.119353957	-0.045436791	0.067281274	0.129384953	0.196786278	0.059049749	0.097590408	0.230269598	0.127303211	0.999334555	0.984995763	Bacteria.Firmicutes.Erysipelotrichia.Erysipelotrichales.Erysipelotrichaceae.Erysipelotrichaceae.UCG.003	RPS18
441312	ENSG00000231500	rs463302	0.56798597	0.713830567	0.337374983	0.330620564	-0.073834383	0.070831914	-0.071308876	0.112381773	0.128653676	0.192322892	0.073788619	0.114664702	0.239835904	0.126784398	0.984441985	0.943652426	Bacteria.Firmicutes.Clostridia.Clostridiales.Ruminococcaceae.Flavonifractor	RPS18
441313	ENSG00000231500	rs463302	0.257547977	0.173745505	0.220062775	0.147120506	-0.176439538	0.456664475	-0.066116234	0.153277783	0.154489883	0.332091558	0.053401104	0.10448261	0.262590678	0.11105427	0.999614985	0.99936283	Bacteria.Firmicutes.Clostridia.Clostridiales.Lachnospiraceae.Tyzzerella.4	RPS18
441314	ENSG00000231500	rs463302	0.64410158	0.70231559	0.937919657	0.027342591	-0.06744391	-0.078146088	-0.007089357	-0.34029673	0.145321186	0.203579311	0.090677361	0.150792828	0.334951274	0.198517425	0.846907486	0.658420497	Bacteria.Firmicutes.Clostridia.Clostridiales.Ruminococcaceae.Butyricicoccus	RPS18
441315	ENSG00000231500	rs463302	0.788035896	0.495704112	0.851292872	0.189027944	-0.03893775	0.133568562	-0.011159749	-0.11230048	0.144237035	0.194973095	0.059295483	0.084616984	0.381349549	0.144859733	0.955567321	0.830920119	Bacteria.Firmicutes.Clostridia.Clostridiales.Lachnospiraceae.Roseburia	RPS18
441316	ENSG00000231500	rs463302	0.622540396	0.364990637	0.837492151	0.158670058	-0.062600063	0.17606992	0.014211307	0.160890484	0.126572692	0.193019701	0.06901583	0.112850846	0.260802461	0.08458666	0.841718566	0.939271375	Bacteria.Actinobacteria.Actinobacteria.Bifidobacteriales.Bifidobacteriaceae	RPS18
441317	ENSG00000231500	rs463302	0.785805382	0.584759509	0.871515176	0.583234363	-0.041198396	0.108387133	-0.009182411	-0.042781546	0.150981958	0.197374528	0.056554423	0.07758978	0.354445931	0.191896744	0.999507593	0.935584968	Bacteria.Firmicutes.Clostridia.Clostridiales.Lachnospiraceae.Lachnoclostridium	RPS18
441318	ENSG00000231500	rs463302	0.619027447	0.851661411	0.918392629	0.289936186	-0.072724922	0.037760345	0.008009179	0.120041208	0.145570122	0.201137834	0.077871224	0.112521554	0.336050185	0.235158682	0.777080986	0.892844497	Bacteria.Actinobacteria.Actinobacteria	RPS18
441319	ENSG00000231500	rs463302	0.604663455	0.86255221	0.261555814	0.926538048	0.104415023	0.050943616	0.099893469	-0.011791415	0.200720165	0.293111118	0.088212484	0.12740001	0.465972213	0.30758886	0.998768023	0.999934415	Bacteria.Firmicutes.Clostridia.Clostridiales.Ruminococcaceae.Ruminococcaceae.NK4A214.group	RPS18
441320	ENSG00000231500	rs463302	0.557623454	0.886235113	0.056751839	0.585206381	-0.072577957	0.026573985	0.096924854	0.046998737	0.123144424	0.185024845	0.049981471	0.085687555	0.206877674	0.168268674	0.934169653	0.990835033	Bacteria.Bacteroidetes.Bacteroidia.Bacteroidales.Porphyromonadaceae.Parabacteroides	RPS18
441321	ENSG00000231500	rs463302	0.687979599	0.364607475	0.942549428	0.433021085	-0.076415288	0.253100105	-0.005504773	0.078091368	0.189441981	0.277242385	0.076094933	0.098993255	0.578519568	0.212115316	0.999028109	0.997798285	Bacteria.Actinobacteria.Actinobacteria.Micrococcales.Micrococcaceae	RPS18
441322	ENSG00000231500	rs463302	0.746723548	0.758509396	0.941247816	0.907523513	-0.056577625	0.071865198	0.00458583	-0.009436086	0.174451522	0.232786861	0.061985051	0.080920298	0.371914338	0.25150969	0.998735039	0.999709092	Bacteria.Bacteroidetes.Bacteroidia.Bacteroidales.Prevotellaceae.Prevotella.9	RPS18
441323	ENSG00000231500	rs463302	0.66496307	0.351581396	0.975707556	0.016832112	-0.053556585	0.17238077	0.001542521	0.252215852	0.123111342	0.183742927	0.050464551	0.102834255	0.229081169	0.077790859	0.911168405	0.69167891	Bacteria.Proteobacteria.Gammaproteobacteria.Pasteurellales.Pasteurellaceae.Haemophilus	RPS18
441324	ENSG00000231500	rs463302	0.537639453	0.347838354	0.821212953	0.005641719	-0.074043533	0.168326982	-0.017963678	-0.374475187	0.119497757	0.178024375	0.079174583	0.130864079	0.170227418	0.073505676	0.972349599	0.898737706	Bacteria.Firmicutes.Clostridia.Clostridiales.Ruminococcaceae.Ruminiclostridium.5	RPS18
441325	ENSG00000231500	rs463302	0.508271653	0.352541055	0.756428899	0.086851441	-0.083818271	0.17630294	-0.015014705	-0.129535848	0.126013898	0.188300972	0.048206722	0.074525952	0.209789591	0.099363033	0.992346039	0.888376871	Bacteria.Proteobacteria.Betaproteobacteria.Burkholderiales.Alcaligenaceae.Parasutterella	RPS18
441326	ENSG00000231500	rs463302	0.821517737	0.945928747	0.978384091	0.653137182	-0.058738053	-0.022195698	0.00330143	-0.071678763	0.259336751	0.326029584	0.121386215	0.158770583	0.642332201	0.458454325	0.971747712	0.984558538	Bacteria.Firmicutes.Clostridia.Clostridiales.Ruminococcaceae.Anaerotruncus	RPS18
441327	ENSG00000231500	rs463302	0.374761175	0.399037027	0.198277641	0.248524451	-0.119722371	0.179979041	-0.082261786	0.11053321	0.133971456	0.212028671	0.063300414	0.094941523	0.205723213	0.112531981	0.775498412	0.968614954	Bacteria.Firmicutes.Clostridia.Clostridiales.Peptostreptococcaceae.Intestinibacter	RPS18
441328	ENSG00000231500	rs463302	0.586866314	0.005653971	0.788062491	0.003376903	-0.085848404	0.861764859	-0.018952829	0.400251074	0.157214436	0.301233833	0.070215961	0.131604017	0.373871841	0.013021529	0.963485106	0.915671047	Bacteria.Firmicutes.Bacilli.Lactobacillales.Carnobacteriaceae.Granulicatella	RPS18
441329	ENSG00000231500	rs463302	0.456003332	0.913639698	0.101322971	0.914251555	0.128032171	0.024655109	-0.122460252	-0.013730646	0.170741272	0.226473682	0.073697277	0.127028746	0.301680277	0.251680302	0.993501001	0.955221168	Bacteria.Firmicutes.Erysipelotrichia.Erysipelotrichales	RPS18
441330	ENSG00000231500	rs463302	0.58570957	0.500055107	0.699663691	0.444510217	-0.071005641	0.137120699	-0.020423206	0.055328749	0.129630869	0.202201856	0.052710727	0.07192891	0.20271281	0.108775551	0.95477287	0.944890818	Bacteria.Firmicutes.Negativicutes.Selenomonadales.Veillonellaceae.Dialister	RPS18
441331	ENSG00000231500	rs463302	0.67338819	0.807271984	0.136202867	0.111524056	0.064368858	-0.049750646	0.108387191	-0.176420572	0.152032515	0.203123416	0.071851695	0.10937661	0.29390629	0.13379004	0.999417824	0.978585261	Bacteria.Firmicutes.Clostridia.Clostridiales.Christensenellaceae.Christensenellaceae.R.7.group	RPS18
441332	ENSG00000231500	rs463302	0.583947938	0.392756027	0.493346796	0.230748402	-0.070378963	0.179057673	0.040991714	-0.122819595	0.127884009	0.208141929	0.059509482	0.101537596	0.23996582	0.090134765	0.90090992	0.939697157	Bacteria.Proteobacteria.Deltaproteobacteria	RPS18
441333	ENSG00000231500	rs463302	0.927022508	0.691435913	0.701860029	0.928224306	-0.016709516	0.099833843	0.02673574	0.007995902	0.181739458	0.250428068	0.069537705	0.088426961	0.546410584	0.288716193	0.999814869	0.947821244	Bacteria.Actinobacteria.Actinobacteria.Corynebacteriales.Corynebacteriaceae	RPS18
441334	ENSG00000231500	rs463302	0.578458516	0.489155916	0.986684775	0.550029745	-0.073731203	0.144553092	-0.001016072	-0.043580451	0.132039323	0.207827185	0.060652732	0.072537146	0.212277819	0.130315629	0.998690971	0.957759426	Bacteria.Firmicutes.Clostridia.Clostridiales.Lachnospiraceae.Lachnospiraceae.NK4A136.group	RPS18
441335	ENSG00000231500	rs463302	0.661961087	0.357366822	0.950718235	0.016625379	-0.054168489	0.170005726	0.003198771	0.251418048	0.123338284	0.183417524	0.051559563	0.102306282	0.234438469	0.07686686	0.885046842	0.657057038	Bacteria.Proteobacteria.Gammaproteobacteria.Pasteurellales.Pasteurellaceae	RPS18
441336	ENSG00000231500	rs463302	0.721861421	0.841842317	0.164943294	0.126286176	0.054252075	-0.040717226	0.102938726	-0.17079729	0.151755881	0.203255711	0.073306956	0.110299162	0.304590024	0.140637956	0.999989953	0.953965775	Bacteria.Firmicutes.Clostridia.Clostridiales.Christensenellaceae	RPS18
441337	ENSG00000231500	rs463302	0.670565148	0.734681652	0.833935598	0.493129596	-0.103938532	-0.118217826	-0.018396334	-0.079901144	0.243255443	0.347352505	0.087398646	0.115937548	0.475355811	0.438979986	0.757229033	0.818268163	Bacteria.Firmicutes.Erysipelotrichia.Erysipelotrichales.Erysipelotrichaceae.Holdemanella	RPS18
441338	ENSG00000231500	rs463302	0.546896757	0.765425583	0.651834043	0.893303048	-0.216851999	0.170843395	0.029434183	-0.015367186	0.358113211	0.570242803	0.064936008	0.114131897	0.839058897	0.711534229	0.99911693	0.997690506	Bacteria.Bacteroidetes.Bacteroidia.Bacteroidales.Bacteroidaceae.Bacteroides	RPS18
441339	ENSG00000231500	rs463302	0.780827347	0.41565776	0.449788476	0.031059704	0.046703642	-0.190043004	0.056674995	-0.24213749	0.167169262	0.232004636	0.074543865	0.109891453	0.396566195	0.138858008	0.911591624	0.636136582	Bacteria.Firmicutes.Clostridia.Clostridiales.Ruminococcaceae.Ruminococcaceae.UCG.005	RPS18
441340	ENSG00000231500	rs463302	0.712424781	0.547413723	0.94400239	0.251765942	-0.047554692	0.114968512	-0.003565053	0.087008623	0.12845953	0.190106793	0.05056225	0.075253711	0.284115665	0.10906685	0.878379326	0.873225638	Bacteria.Fusobacteria.Fusobacteriia.Fusobacteriales	RPS18
441341	ENSG00000231500	rs463302	0.870187414	0.43462115	0.732413768	0.499861062	0.06106366	0.457558382	-0.026746573	-0.08613946	0.372209338	0.582059935	0.077895002	0.126965872	0.920024594	0.631535638	0.956359196	0.930754062	Bacteria.Firmicutes.Clostridia.Clostridiales.Ruminococcaceae	RPS18
441342	ENSG00000231500	rs463302	0.381387254	0.687628295	0.453251397	0.842194143	-0.160915002	0.128454247	-0.065001192	0.028091766	0.182601169	0.318073829	0.086154906	0.140547785	0.375495728	0.274674717	0.999274386	0.999563655	Bacteria.Firmicutes.Clostridia.Clostridiales.Ruminococcaceae.Ruminococcaceae.UCG.013	RPS18
441343	ENSG00000231500	rs463302	0.723647082	0.862837804	0.18024476	0.873362726	0.055356834	0.039511357	-0.080644782	0.016673099	0.155890901	0.227812247	0.05954518	0.104201039	0.371599546	0.231309958	0.99786128	0.999462671	Bacteria.Firmicutes.Clostridia.Clostridiales.Lachnospiraceae.Anaerostipes	RPS18
441344	ENSG00000231500	rs463302	0.940465408	0.93268288	0.692813748	0.644533919	-0.014017201	0.020148158	0.038995207	-0.059194912	0.186970968	0.237616653	0.098280496	0.127714009	0.499907492	0.285854467	0.999550585	0.968543565	Bacteria.Firmicutes.Clostridia.Clostridiales.Lachnospiraceae.Lachnospiraceae.ND3007.group	RPS18
441345	ENSG00000231500	rs463302	0.477819849	0.962803592	0.568120363	0.361954206	-0.104266976	-0.010084854	-0.040880605	-0.092093103	0.146057201	0.215428257	0.071257741	0.10031775	0.273190873	0.18723591	0.943565085	0.909411107	Bacteria.Firmicutes.Clostridia.Clostridiales.Lachnospiraceae..Eubacterium..eligens.group	RPS18
441346	ENSG00000231500	rs463302	0.302016135	0.634105428	0.345088064	0.639024003	-0.258523837	0.133723187	-0.088363504	-0.053533336	0.248519076	0.279652957	0.092919122	0.113601227	0.311421125	0.303936981	0.818480227	0.915451963	Bacteria.Firmicutes.Clostridia.Clostridiales.Ruminococcaceae.Ruminococcaceae.UCG.014	RPS18
441347	ENSG00000231500	rs463302	0.538112173	0.10295639	0.346398945	0.031499503	-0.079562158	0.382814484	0.053099487	-0.223546439	0.128553999	0.231502607	0.055990047	0.101727839	0.26330401	0.039320337	0.997528932	0.967265235	Bacteria.Bacteroidetes.Bacteroidia.Bacteroidales.Rikenellaceae.Alistipes	RPS18
441348	ENSG00000231500	rs463302	0.525669826	0.497744813	0.395117045	0.323470958	-0.083059988	0.135278378	-0.057142003	0.098433853	0.130184495	0.19841067	0.066757821	0.09894923	0.243079248	0.097101339	0.681263451	0.869357444	Bacteria.Firmicutes.Clostridia.Clostridiales.Peptostreptococcaceae	RPS18
441349	ENSG00000231500	rs463302	0.515431528	0.750488722	0.676197804	0.899530378	-0.11536712	0.10672789	-0.031108259	0.015575653	0.176422278	0.334229828	0.074151843	0.122893131	0.467875682	0.324913118	0.997152221	0.990360691	Bacteria.Firmicutes.Clostridia.Clostridiales.Family.XI	RPS18
441350	ENSG00000231500	rs463302	0.76812402	0.424215423	0.218284385	0.088869086	-0.037692272	0.160846948	0.080008252	-0.206672747	0.127318721	0.200028888	0.064369717	0.119680599	0.259807028	0.108208712	0.941705538	0.87312723	Bacteria.Firmicutes.Clostridia.Clostridiales.Lachnospiraceae.Coprococcus.1	RPS18
441351	ENSG00000231500	rs463302	0.595340744	0.661076445	0.824194719	0.909329328	-0.072091342	0.087142439	-0.011482941	-0.009110253	0.13507792	0.197864866	0.051484216	0.079689155	0.217126703	0.171215435	0.99994518	0.999865593	Bacteria.Bacteroidetes.Bacteroidia.Bacteroidales.Prevotellaceae	RPS18
441352	ENSG00000231500	rs463302	0.491749319	0.510546986	0.574546192	0.596097155	-0.289931687	0.408911468	0.041575918	-0.062851854	0.419349916	0.618088104	0.073693085	0.118008842	0.902918225	0.648520034	0.998947111	0.990961684	Bacteria.Bacteroidetes	RPS18
441353	ENSG00000231500	rs463302	0.984820014	0.830983052	0.330295016	0.243315976	-0.00268326	0.041990806	0.072287675	-0.172734007	0.140494616	0.195954876	0.073706136	0.146724251	0.355064881	0.141805055	0.771406526	0.981809111	Bacteria.Firmicutes.Clostridia.Clostridiales.Ruminococcaceaencultured	RPS18
441354	ENSG00000231500	rs463302	0.609215858	0.917788338	0.855363703	0.171934703	-0.077158323	0.021202842	0.013811296	0.186808539	0.150217342	0.204629123	0.075474034	0.135269649	0.345174823	0.218296955	0.690244359	0.910444892	Bacteria.Firmicutes.Bacilli.Lactobacillales	RPS18
441355	ENSG00000231500	rs463302	0.912697035	0.327926673	0.857562484	0.043408523	-0.018174468	-0.251414476	-0.013492244	0.28298058	0.165134763	0.255086553	0.074881568	0.137411866	0.496766856	0.141439941	0.822829961	0.982679299	Bacteria.Firmicutes.Bacilli	RPS18
441356	ENSG00000231500	rs463302	0.676729645	0.206236573	0.962714543	0.054445653	-0.05239616	0.255622604	-0.003085122	-0.263860914	0.125113318	0.200245735	0.065745524	0.134752486	0.24556126	0.054111437	0.99888113	0.999513539	Bacteria.Firmicutes.Clostridia.Clostridiales.Lachnospiraceae.Dorea	RPS18
441357	ENSG00000231500	rs463302	0.766578265	0.477123928	0.454772151	0.060711265	-0.040495186	0.137907484	0.041850168	-0.148479513	0.13585329	0.192874635	0.055657715	0.077809663	0.292314757	0.118386351	0.686423203	0.858545401	Bacteria.Firmicutes.Negativicutes.Selenomonadales.Acidaminococcaceae	RPS18
441358	ENSG00000231500	rs463302	0.554019318	0.706969141	0.656585932	0.966597726	-0.078908417	0.078937702	0.027465957	0.005079135	0.13266659	0.20907342	0.061492472	0.120831159	0.253715427	0.135696966	0.889022055	0.998318077	Bacteria.Firmicutes.Clostridia.Clostridiales.Lachnospiraceae..Eubacterium..hallii.group	RPS18
441359	ENSG00000231500	rs463302	0.1950103	0.383407947	0.154705378	0.381501456	-0.214597203	0.252603872	0.09161203	-0.092784464	0.163916219	0.287873573	0.06363689	0.105314231	0.24052163	0.160777329	0.951961461	0.917758124	Bacteria.Proteobacteria.Betaproteobacteria	RPS18
441360	ENSG00000231500	rs463302	0.505061596	0.743644485	0.70449642	0.738343579	-0.104338895	0.068628578	-0.022313847	-0.027631143	0.155680644	0.208974885	0.058580998	0.082368402	0.307340291	0.275153011	0.912786117	0.851957343	Bacteria.Firmicutes.Clostridia.Clostridiales.Lachnospiraceae.Tyzzerella	RPS18
441361	ENSG00000231500	rs463302	0.622519575	0.364973209	0.838244173	0.158534666	-0.06260615	0.176079355	0.014146569	0.160951363	0.12657741	0.193022984	0.069025448	0.112856287	0.261378078	0.084567596	0.843372542	0.938940281	Bacteria.Actinobacteria.Actinobacteria.Bifidobacteriales.Bifidobacteriaceae.Bifidobacterium	RPS18
441362	ENSG00000231500	rs463302	0.927233054	0.360838915	0.406034599	0.46307521	0.015454349	0.250126523	0.054330731	0.070204191	0.168575494	0.27182865	0.064969877	0.095115827	0.494159912	0.162615473	0.879411572	0.926870238	Bacteria.Firmicutes.Clostridia.Clostridiales.Lachnospiraceae.Lachnospiraceae.UCG.010	RPS18
441363	ENSG00000231500	rs463302	0.712623811	0.547030461	0.950516481	0.253823132	-0.047531366	0.115072392	-0.003146689	0.086600878	0.128489677	0.190096147	0.050513018	0.075229761	0.283628124	0.11253751	0.86495021	0.8806471	Bacteria.Fusobacteria.Fusobacteriia.Fusobacteriales.Fusobacteriaceae.Fusobacterium	RPS18
441364	ENSG00000231500	rs463302	0.558149072	0.683049593	0.881137881	0.198223351	-0.079378143	0.077279539	0.007929107	-0.0896958	0.134862794	0.188433681	0.052822983	0.069012428	0.224451935	0.161192292	0.998409995	0.996467843	Bacteria.Verrucomicrobia	RPS18
441365	ENSG00000231500	rs463302	0.771002298	0.588396169	0.645732821	0.155585931	-0.043303251	0.106648023	0.027588701	-0.111917336	0.148165337	0.196108229	0.059739761	0.077910189	0.33721218	0.150470238	0.819242628	0.84297102	Bacteria.Firmicutes.Negativicutes.Selenomonadales.Acidaminococcaceae.Phascolarctobacterium	RPS18
441366	ENSG00000231500	rs463302	0.438220122	0.125510085	0.429066627	0.076845233	-0.108871504	0.401093332	-0.042370817	0.16253154	0.139591376	0.258482009	0.053250623	0.090425418	0.277957987	0.06474129	0.937318069	0.997412515	Bacteria.Proteobacteria.Gammaproteobacteria.Enterobacteriales.Enterobacteriaceae.Citrobacter	RPS18
441367	ENSG00000231500	rs463302	0.501072281	0.194798561	0.437565618	0.035504361	-0.092811884	0.262933042	-0.057674725	0.205775521	0.137189392	0.200740228	0.073842535	0.095860861	0.25032046	0.073692473	0.998173674	0.959486749	Bacteria.Firmicutes.Bacilli.Bacillales	RPS18
441368	ENSG00000231500	rs463302	0.490381351	0.336199798	0.619229662	0.374766465	-0.173173636	0.293587317	-0.05513688	0.120432727	0.249681915	0.303053525	0.110428757	0.134767858	0.524047455	0.217299225	0.996258031	0.998920199	Bacteria.Firmicutes.Clostridia.Clostridiales.Lachnospiraceae..Eubacterium..ventriosum.group	RPS18
441369	ENSG00000231500	rs463302	0.977898035	0.143229789	0.529499419	0.213492169	0.004656959	0.627459682	0.039683164	0.170143374	0.167459495	0.423527448	0.062779006	0.135448962	0.571292721	0.125378635	0.999586829	0.996426659	Bacteria.Firmicutes.Negativicutes.Selenomonadales.Veillonellaceae.Megasphaera	RPS18
441370	ENSG00000231500	rs463302	0.427759672	0.956670138	0.388198509	0.855927091	-0.112075432	-0.016820649	-0.048685073	-0.019139642	0.140453717	0.308412512	0.05604826	0.105005291	0.266148042	0.294088717	0.995652601	0.997475092	Bacteria.Firmicutes.Clostridia.Clostridiales.Clostridiaceae.1	RPS18
441371	ENSG00000231500	rs463302	0.529156389	0.495530243	0.690103256	0.537657614	-0.096393364	0.1466499	-0.025643388	0.04601072	0.15236753	0.213981589	0.06403312	0.074259342	0.278371362	0.163133679	0.999305535	0.989974535	Bacteria.Proteobacteria.Gammaproteobacteria.Pseudomonadales.Pseudomonadaceae.Pseudomonas	RPS18
441372	ENSG00000231500	rs463302	0.676218376	0.872478565	0.877097132	0.823493245	-0.09410571	0.046476209	-0.012807902	-0.02410725	0.224332149	0.288428568	0.082497931	0.107648926	0.564493481	0.416902835	0.984987993	0.979204363	Bacteria.Proteobacteria.Deltaproteobacteria.Desulfovibrionales.Desulfovibrionaceae.Desulfovibrio	RPS18
441373	ENSG00000231500	rs463302	0.609555943	0.819250335	0.751601673	0.897700607	-0.123377343	0.071587853	-0.031406843	-0.015274343	0.240428712	0.312035523	0.098810042	0.118348315	0.450310798	0.400084147	0.966546108	0.98127983	Bacteria.Firmicutes.Clostridia.Clostridiales.Ruminococcaceae.Ruminiclostridium.6	RPS18
441374	ENSG00000231500	rs463302	0.826002966	0.842919169	0.90041256	0.432956218	-0.040287008	-0.054599252	0.012056172	-0.157024141	0.182537276	0.274447133	0.095971367	0.199024929	0.454088866	0.270765224	0.898573745	0.987554159	Bacteria.Firmicutes.Clostridia.Clostridiales.Family.XIII	RPS18
441375	ENSG00000231500	rs463302	0.882440843	0.065540202	0.426373523	0.056243522	-0.022461837	0.49239601	0.075254786	0.27843559	0.151309842	0.262933834	0.094026105	0.14327797	0.461855884	0.047537149	0.921368943	0.989731238	Bacteria.Actinobacteria.Coriobacteriia.Coriobacteriales.Coriobacteriaceae	RPS18
441376	ENSG00000231500	rs463302	0.768828109	0.45780403	0.671661494	0.333293574	0.135673188	-0.401516262	-0.044975569	0.11024953	0.459721089	0.537610049	0.105633757	0.113117249	0.813677789	0.631904754	0.921846173	0.99665811	Bacteria.Proteobacteria	RPS18
441377	ENSG00000231500	rs463302	0.668884946	0.233022879	0.8191661	0.271011202	-0.106649854	0.527853875	0.013009408	-0.118052014	0.248253069	0.43854296	0.056678226	0.106349645	0.763028507	0.310676825	0.999785669	0.999420701	Bacteria.Firmicutes.Clostridia.Clostridiales.Ruminococcaceae.Faecalibacterium	RPS18
441378	ENSG00000231500	rs463302	0.913335215	0.732504267	0.829138373	0.253663012	-0.019677708	-0.085629059	-0.011639141	0.074506473	0.180115321	0.249468385	0.053719722	0.064701368	0.549687962	0.258954782	0.99617189	0.965530807	Bacteria.Proteobacteria.Gammaproteobacteria.Enterobacteriales.Enterobacteriaceae	RPS18
441379	ENSG00000231500	rs463302	0.672530482	0.523038343	0.307045658	0.2783727	-0.054458166	0.129738328	0.058639124	-0.113102712	0.128266409	0.20205608	0.056963913	0.10348033	0.242924968	0.104238519	0.998880039	0.950358135	Bacteria.Proteobacteria.Deltaproteobacteria.Desulfovibrionales.Desulfovibrionaceae.Bilophila	RPS18
441380	ENSG00000231500	rs463302	0.492629009	0.897968977	0.277626473	0.689465353	-0.09189318	0.02805435	-0.062620682	-0.03797224	0.133183349	0.217945043	0.057203439	0.094613329	0.255716375	0.186289093	0.685663415	0.911798071	Bacteria.Firmicutes.Clostridia.Clostridiales.Lachnospiraceae.Lachnospira	RPS18
441381	ENSG00000231500	rs463302	0.687875026	0.83826418	0.212315755	0.356554778	0.066366705	-0.046141681	0.095066442	-0.097414943	0.164472172	0.22516766	0.075484523	0.10492155	0.427452576	0.231919936	0.72473466	0.970675791	Bacteria.Bacteroidetes.Bacteroidia.Bacteroidales.Porphyromonadaceae.Odoribacter	RPS18
441382	ENSG00000231500	rs463302	0.90032182	0.930311555	0.756000763	0.525602856	-0.02164689	-0.022638229	0.023717516	-0.065728513	0.172159146	0.257875917	0.076010177	0.103003206	0.485399673	0.273117424	0.965587365	0.957185143	Bacteria.Firmicutes.Clostridia.Clostridiales.Ruminococcaceae.Ruminococcaceae.UCG.003	RPS18
441383	ENSG00000231500	rs463302	0.964016292	0.280437041	0.894514205	0.301149445	0.031702286	0.913891034	-0.015801084	-0.154277334	0.700050014	0.839770329	0.118710131	0.148039051	0.990336044	0.658413897	0.996576058	0.807445142	Bacteria.Firmicutes.Clostridia.Clostridiales	RPS18
441384	ENSG00000231500	rs463302	0.74962186	0.004793058	0.737670572	0.001329798	-0.045697792	0.77814782	0.032632813	0.739859065	0.142594594	0.266544097	0.097019078	0.220696946	0.410043362	0.007497614	0.920644092	0.776666166	Bacteria.Actinobacteria.Coriobacteriia.Coriobacteriales	RPS18
441385	ENSG00000231500	rs463302	0.258683375	0.83188565	0.236889837	0.303792876	-0.223607886	-0.057411154	-0.098843137	-0.115365096	0.196262439	0.2693766	0.082807836	0.111312114	0.289601933	0.347780613	0.829340455	0.873324434	Bacteria.Firmicutes.Clostridia.Clostridiales.Lachnospiraceae..Eubacterium..xylanophilum.group	RPS18
441386	ENSG00000231500	rs463302	0.304853733	0.065913861	0.365288186	0.054691047	-0.196337306	0.604561669	0.069923652	-0.256202493	0.189859019	0.323287676	0.076702895	0.130978033	0.414881146	0.091685002	0.995261573	0.962978444	Bacteria.Firmicutes.Clostridia.Clostridiales.Lachnospiraceae.Lachnospiraceae.UCG.008	RPS18
441387	ENSG00000231500	rs463302	0.873741795	0.289806065	0.939865117	0.315400101	-0.048044019	0.485295018	-0.007579108	-0.167882541	0.301167625	0.45477128	0.100084192	0.165949294	0.8510452	0.383305614	0.99967607	0.999141757	Bacteria.Firmicutes.Negativicutes.Selenomonadales	RPS18
441388	ENSG00000231500	rs463302	0.537987873	0.102800676	0.346180818	0.031436666	-0.079590357	0.383031389	0.053096667	-0.223582105	0.128560127	0.231526851	0.055961586	0.101705069	0.263362104	0.038850395	0.997466038	0.97247595	Bacteria.Bacteroidetes.Bacteroidia.Bacteroidales.Rikenellaceae	RPS18
441389	ENSG00000231500	rs463302	0.671639041	0.240060214	0.846466714	0.127486714	-0.092876946	0.303599156	-0.016333214	0.171211986	0.21812347	0.25608804	0.084022408	0.110923217	0.503633112	0.159309548	0.999469974	0.986131077	Bacteria.Bacteroidetes.Bacteroidia.Bacteroidales.Porphyromonadaceae.Barnesiella	RPS18
441390	ENSG00000231500	rs463302	0.861836711	0.345427093	0.745234894	0.409550631	-0.027611721	0.244146634	-0.023618311	-0.101303936	0.158036641	0.256915446	0.072383692	0.122058084	0.485133141	0.174387215	0.998793879	0.998019463	Bacteria.Firmicutes.Clostridia.Clostridiales.Lachnospiraceae.Blautia	RPS18
441391	ENSG00000231500	rs463302	0.411854768	0.118305589	0.410904958	0.069093461	-0.139201094	0.396423831	-0.060489912	0.192574024	0.168551393	0.250497493	0.073094751	0.104210502	0.311004844	0.107076364	0.998201428	0.99782309	Bacteria.Firmicutes.Bacilli.Bacillales.Staphylococcaceae.Staphylococcus	RPS18
441392	ENSG00000231500	rs463302	0.258902643	0.640951506	0.056040303	0.48416524	0.224952476	-0.116917751	0.179070603	-0.083558621	0.19753441	0.249543215	0.092068284	0.118761001	0.270487253	0.248006667	0.950146129	0.994553009	Bacteria.Firmicutes.Clostridia.Clostridiales.Ruminococcaceae.Ruminiclostridium.9	RPS18
441393	ENSG00000231500	rs463302	0.917810999	0.34044578	0.68757625	0.376578565	0.026787741	0.316677693	-0.028099793	-0.079058286	0.258600651	0.329794702	0.069567455	0.088807058	0.798100383	0.37842409	0.867514786	0.890273479	Bacteria.Firmicutes.Clostridia.Clostridiales.Lachnospiraceae..Eubacterium..rectale.group	RPS18
441394	ENSG00000231500	rs463302	0.541743988	0.90390013	0.14789668	0.514190051	0.105129001	-0.025287312	0.109426446	-0.068873415	0.171397486	0.208639577	0.074736563	0.10501135	0.332908056	0.249441307	0.784523155	0.926866716	Bacteria.Firmicutes.Clostridia.Clostridiales.Ruminococcaceae.Ruminococcus.2	RPS18
441395	ENSG00000231500	rs463302	0.163927408	0.374357127	0.091197474	0.332281262	-0.217055193	0.248649534	0.103347707	-0.099924971	0.154196892	0.278006557	0.060291559	0.102308149	0.186213677	0.171187801	0.938500455	0.871639668	Bacteria.Proteobacteria.Betaproteobacteria.Burkholderiales	RPS18
441396	ENSG00000231500	rs463302	0.224155322	0.940934692	0.040192908	0.831386989	-0.160486859	0.015714057	0.113517588	0.019892289	0.130788644	0.21127329	0.05423571	0.0930555	0.149568017	0.272069766	0.724214891	0.996759562	Bacteria.Bacteroidetes.Bacteroidia.Bacteroidales.Porphyromonadaceae	RPS18
441397	ENSG00000231500	rs463302	0.8783945	0.359080616	0.70705833	0.444491404	-0.02602544	0.244885075	0.025824958	0.074172692	0.169437416	0.265153912	0.068421523	0.096422558	0.49203563	0.142971065	0.989435724	0.997803387	Bacteria.Actinobacteria.Actinobacteria.Micrococcales	RPS18
441398	ENSG00000231500	rs463302	0.327843652	0.946349757	0.210189347	0.67971876	-0.135895491	-0.016139182	-0.074328018	-0.043275641	0.1378565	0.238929475	0.058740344	0.104358357	0.194106807	0.245317183	0.998970432	0.998994847	Bacteria.Firmicutes.Erysipelotrichia.Erysipelotrichales.Erysipelotrichaceae.Erysipelatoclostridium	RPS18
441399	ENSG00000231500	rs463302	0.619327814	0.312484608	0.519034445	0.330177749	0.246403288	0.616500219	-0.061035912	-0.118050539	0.493637763	0.60571217	0.094146345	0.120337585	0.884705096	0.563208102	0.876277026	0.790187521	Bacteria.Firmicutes.Clostridia.Clostridiales.Lachnospiraceae	RPS18
441400	ENSG00000231500	rs463302	0.900772616	0.392138493	0.709478737	0.122975853	0.02838578	-0.257591344	-0.02286039	0.115077341	0.226785092	0.299039231	0.061096591	0.073654107	0.619624898	0.224842289	0.889274123	0.995251343	Bacteria.Proteobacteria.Gammaproteobacteria	RPS18
441401	ENSG00000231500	rs463302	0.064816823	0.312365858	0.031338125	0.250622629	-0.318223078	0.37650149	-0.158697209	0.163102929	0.169458742	0.369821669	0.072146169	0.140724355	0.179635128	0.183346554	0.99946547	0.972078348	Bacteria.Firmicutes.Erysipelotrichia.Erysipelotrichales.Erysipelotrichaceae..Clostridium..innocuum.group	RPS18
441402	ENSG00000231500	rs463302	0.717361641	0.718651124	0.939797569	0.981134995	-0.057890366	0.092569113	-0.004884014	-0.00256524	0.159239645	0.255851292	0.064422237	0.108074894	0.391596367	0.220559697	0.998997514	0.971930396	Bacteria.Firmicutes.Clostridia.Clostridiales.Ruminococcaceae.Subdoligranulum	RPS18
441403	ENSG00000231500	rs463302	0.734486965	0.849148918	0.954365019	0.30582427	-0.05941737	-0.045546688	-0.005375002	0.151586869	0.174449427	0.238523531	0.093569313	0.146881974	0.467698605	0.260377858	0.965047569	0.972299477	Bacteria.Actinobacteria	RPS18
441404	ENSG00000231500	rs463302	0.596151297	0.38699056	0.412803248	0.187722848	-0.06785435	0.179819196	0.048390704	-0.133933996	0.127420199	0.20648607	0.058713425	0.100615982	0.214699268	0.087195933	0.972085394	0.950708623	Bacteria.Proteobacteria.Deltaproteobacteria.Desulfovibrionales.Desulfovibrionaceae	RPS18
441405	ENSG00000231500	rs463302	0.771106166	0.061555552	0.806709762	0.039893202	-0.053234433	0.554064268	0.021287135	0.298978198	0.182230705	0.291327945	0.086653747	0.142621967	0.495327883	0.059525494	0.998330087	0.999834196	Bacteria.Actinobacteria.Coriobacteriia.Coriobacteriales.Coriobacteriaceae.Collinsella	RPS18
441406	ENSG00000231500	rs463302	0.925264297	0.301484098	0.429653411	4.72E-05	0.011230792	0.178880804	-0.044556854	0.44425153	0.119268624	0.171767509	0.056069579	0.10198384	0.323135698	0.084420324	0.617884794	0.10539189	Bacteria.Firmicutes.Negativicutes.Selenomonadales.Veillonellaceae.Veillonella	RPS18
441407	ENSG00000231500	rs463302	0.281241626	0.03252507	0.27460183	0.018906707	-0.22260977	0.652064984	-0.080534933	0.298143416	0.204900575	0.298571862	0.073101864	0.123883723	0.419940269	0.06737684	0.999437234	0.98110946	Bacteria.Proteobacteria.Betaproteobacteria.Neisseriales.Neisseriaceae	RPS18
441408	ENSG00000231500	rs463302	0.292470094	0.358504597	0.173286323	0.262099404	-0.150710031	0.209566915	0.074364203	-0.095837904	0.142019441	0.226638948	0.054019965	0.084728574	0.21502008	0.154185438	0.943988959	0.861416902	Bacteria.Proteobacteria.Betaproteobacteria.Burkholderiales.Alcaligenaceae	RPS18
441409	ENSG00000231887	rs1386934954	0.104670824	0.017890185	0.923736337	0.929968612	0.177457015	-0.622292918	-0.005597606	-0.01260777	0.107859503	0.25623703	0.058250768	0.142912115	0.090879264	0.009244799	0.774186936	0.955303348	Bacteria.Firmicutes.Bacilli.Lactobacillales.Streptococcaceae	PRH1
441410	ENSG00000231887	rs1386934954	0.368433634	5.92E-05	0.809029264	0.051649047	0.125794544	-0.831607889	-0.015930285	-0.2403827	0.138905023	0.1937456	0.065651368	0.121284532	0.369386815	0.000485674	0.999274386	0.998480911	Bacteria.Firmicutes.Clostridia.Clostridiales.Ruminococcaceae.Ruminococcaceae.UCG.013	PRH1
441411	ENSG00000231887	rs1386934954	0.031924271	0.00037984	0.217635934	0.629254828	0.253954843	-0.680448773	0.068801379	-0.042261935	0.115863907	0.181647121	0.055274514	0.087131021	0.065857126	0.000993491	0.771716215	0.99827201	Bacteria.Firmicutes.Clostridia.Clostridiales.Ruminococcaceae..Eubacterium..coprostanoligenes.group	PRH1
441412	ENSG00000231887	rs1386934954	0.068138045	0.000114753	0.631182032	0.256535274	0.196036706	-0.720284187	0.018659375	-0.087014227	0.105709517	0.175594083	0.038687575	0.076025774	0.064648915	0.000215775	0.99894297	0.998882343	Bacteria.Verrucomicrobia.Verrucomicrobiae.Verrucomicrobiales.Verrucomicrobiaceae.Akkermansia	PRH1
441413	ENSG00000231887	rs1386934954	0.076825987	0.000484353	0.553487024	0.302580967	0.223272832	-0.790273609	-0.033424799	0.106754524	0.124210911	0.215245241	0.056120615	0.102744111	0.106556734	0.000967701	0.999513786	0.883840942	Bacteria.Firmicutes.Erysipelotrichia.Erysipelotrichales.Erysipelotrichaceae	PRH1
441414	ENSG00000231887	rs1386934954	0.099444403	0.005497647	0.916768349	0.981122029	0.179055456	-0.637802708	-0.006085817	-0.003020352	0.107150474	0.222170198	0.058011948	0.127161573	0.091047789	0.004090063	0.768296086	0.933005071	Bacteria.Firmicutes.Bacilli.Lactobacillales.Streptococcaceae.Streptococcus	PRH1
441415	ENSG00000231887	rs1386934954	0.064016936	0.004726439	0.562651247	0.646641945	0.201730143	-0.717856457	-0.032308275	0.064169821	0.107094521	0.245477327	0.055526997	0.139335793	0.081724492	0.004879821	0.696572787	0.938195992	Bacteria.Actinobacteria.Actinobacteria	PRH1
441416	ENSG00000231887	rs1386934954	0.338308997	0.075565785	0.368674011	0.424171311	0.114631257	-0.479518915	-0.035664838	0.083109642	0.118848691	0.265595824	0.039401771	0.103345068	0.241957349	0.048376355	0.998735039	0.999709092	Bacteria.Bacteroidetes.Bacteroidia.Bacteroidales.Prevotellaceae.Prevotella.9	PRH1
441417	ENSG00000231887	rs1386934954	0.199754857	0.001207816	0.72734882	0.816890889	0.15385332	-0.622498413	0.016472393	-0.017270741	0.118784992	0.183980024	0.047045202	0.074291737	0.166429765	0.002165362	0.999507593	0.935584968	Bacteria.Firmicutes.Clostridia.Clostridiales.Lachnospiraceae.Lachnoclostridium	PRH1
441418	ENSG00000231887	rs1386934954	0.130980606	0.635480674	0.6090284	0.114340984	0.213000131	-0.154960718	0.037154478	0.238914821	0.139283732	0.325387966	0.07229705	0.149307469	0.216132412	0.271094418	0.929288627	0.978883571	Bacteria.Firmicutes.Clostridia.Clostridiales.Family.XIII.Family.XIII.AD3011.group	PRH1
441419	ENSG00000231887	rs1386934954	0.058079797	0.002054883	0.45740787	0.766067982	0.210029023	-0.677836148	0.035361088	-0.031787921	0.108900765	0.211205823	0.047304856	0.1064024	0.069036773	0.002378982	0.999550314	0.996901429	Bacteria.Proteobacteria.Gammaproteobacteria.Pseudomonadales	PRH1
441420	ENSG00000231887	rs1386934954	0.462843394	0.137082346	0.396194413	0.49714307	0.099014763	-0.466317174	-0.049093136	0.10695029	0.134079913	0.309835135	0.057486148	0.156642208	0.338997238	0.099067278	0.988161388	0.950695192	Bacteria.Firmicutes.Bacilli.Lactobacillales.Carnobacteriaceae	PRH1
441421	ENSG00000231887	rs1386934954	0.187251787	0.00045112	0.614222307	0.19302529	0.153323517	-0.617884648	0.022791796	-0.113142984	0.115057533	0.167295536	0.045002264	0.086033371	0.160161537	0.000758784	0.937946928	0.830920119	Bacteria.Firmicutes.Clostridia.Clostridiales.Lachnospiraceae.Roseburia	PRH1
441422	ENSG00000231887	rs1386934954	0.415734916	0.001169732	0.126232861	0.711060858	0.091276174	-0.603488733	0.086538394	-0.036458334	0.111448552	0.177818756	0.055877619	0.097997836	0.240118338	0.001771352	0.997851323	0.977487446	Bacteria.Firmicutes.Clostridia.Clostridiales.Lachnospiraceae.Fusicatenibacter	PRH1
441423	ENSG00000231887	rs1386934954	0.08655733	0.00046931	0.581626371	0.271614395	0.17145289	-0.608290536	-0.022349215	0.117124845	0.098548019	0.165241617	0.040360308	0.105648496	0.062076693	0.000472997	0.862093952	0.888069469	Bacteria.Proteobacteria.Gammaproteobacteria.Pasteurellales.Pasteurellaceae.Haemophilus	PRH1
441424	ENSG00000231887	rs1386934954	0.61099806	0.801323845	0.436386881	0.31846745	-0.344784656	0.220252225	0.087788652	-0.148327091	0.674615061	0.871767887	0.112108299	0.147558458	0.999415694	0.895360464	0.990344402	0.933994762	Bacteria.Firmicutes	PRH1
441425	ENSG00000231887	rs1386934954	0.331945506	0.157200362	0.018803507	0.25034293	-0.16825207	-0.362966813	-0.141295433	0.123510417	0.172144384	0.253677901	0.058657577	0.106500612	0.509814327	0.186887682	0.998986731	0.998377846	Bacteria.Firmicutes.Clostridia.Clostridiales.Family.XI.Anaerococcus	PRH1
441426	ENSG00000231887	rs1386934954	0.173729435	9.52E-05	0.158074665	0.484833492	0.135209333	-0.669176167	-0.072479018	-0.07501922	0.098322028	0.161005023	0.050764016	0.106787872	0.121422202	0.000129472	0.564566026	0.869357444	Bacteria.Firmicutes.Clostridia.Clostridiales.Peptostreptococcaceae	PRH1
441427	ENSG00000231887	rs1386934954	0.517908528	0.147347237	0.326042687	0.465787258	0.0869646	-0.453172216	-0.055787256	0.114369727	0.133778926	0.309083204	0.056380444	0.155900879	0.34911708	0.110232941	0.963485106	0.971945944	Bacteria.Firmicutes.Bacilli.Lactobacillales.Carnobacteriaceae.Granulicatella	PRH1
441428	ENSG00000231887	rs1386934954	0.068225996	0.001142192	0.558276345	0.099629603	0.183767982	-0.570103778	0.023136984	-0.118172874	0.099126224	0.167603005	0.039322288	0.070756591	0.059353939	0.00120578	0.973523722	0.888376871	Bacteria.Proteobacteria.Betaproteobacteria.Burkholderiales.Alcaligenaceae.Parasutterella	PRH1
441429	ENSG00000231887	rs1386934954	0.080391846	0.000261222	0.717405228	0.873320508	0.176918112	-0.653977019	-0.020868661	-0.01550992	0.099632738	0.169459986	0.057412908	0.096898989	0.06841626	0.000271868	0.998239218	0.997038792	Bacteria.Firmicutes.Clostridia.Clostridiales.Ruminococcaceae.Flavonifractor	PRH1
441430	ENSG00000231887	rs1386934954	0.088291249	0.00643117	0.571172763	0.687020232	0.229968122	-0.597629228	-0.027864462	-0.037010639	0.132923962	0.212334717	0.048956308	0.091456222	0.138219889	0.011432001	0.921070528	0.91465847	Bacteria.Firmicutes.Negativicutes.Selenomonadales.Veillonellaceae	PRH1
441431	ENSG00000231887	rs1386934954	0.02325543	0.000153851	0.120909782	0.785090417	0.245465295	-0.658466418	0.079466735	-0.022134988	0.105655	0.163948142	0.050575914	0.080842489	0.040575283	0.000214885	0.999417824	0.997023453	Bacteria.Firmicutes.Clostridia.Clostridiales.Christensenellaceae.Christensenellaceae.R.7.group	PRH1
441432	ENSG00000231887	rs1386934954	0.061314876	0.115443432	0.330980116	0.363966691	0.277658904	-0.440861785	0.054523418	0.103881026	0.145854581	0.276366248	0.055672687	0.113636984	0.180718636	0.101306607	0.999469974	0.986131077	Bacteria.Bacteroidetes.Bacteroidia.Bacteroidales.Porphyromonadaceae.Barnesiella	PRH1
441433	ENSG00000231887	rs1386934954	0.118948727	0.000290026	0.698436196	0.512377942	0.205668409	-0.694944627	0.020147619	-0.058433425	0.130191739	0.181554925	0.051776702	0.08870981	0.166549948	0.00097105	0.984457848	0.973716764	Bacteria.Firmicutes.Clostridia.Clostridiales.Ruminococcaceae.Ruminococcus.1	PRH1
441434	ENSG00000231887	rs1386934954	0.056327358	0.000279246	0.417016406	0.919829419	0.197762725	-0.641654723	0.03092761	0.006961174	0.101800771	0.167135021	0.037867227	0.068899014	0.06211284	0.000382109	0.691449917	0.89126991	Bacteria.Proteobacteria.Betaproteobacteria.Burkholderiales.Alcaligenaceae.Sutterella	PRH1
441435	ENSG00000231887	rs1386934954	0.066680386	0.000114241	0.61749435	0.256034149	0.196755822	-0.720462121	0.019392969	-0.087102865	0.105519947	0.175581882	0.038648597	0.076022271	0.062751472	0.000217599	0.998409995	0.996467843	Bacteria.Verrucomicrobia	PRH1
441436	ENSG00000231887	rs1386934954	0.396934412	0.009049276	0.135903711	0.147046218	0.096044995	-0.501606491	-0.064471898	0.12500745	0.112642289	0.186496498	0.042706311	0.085196084	0.254875609	0.01003233	0.995652601	0.976854668	Bacteria.Firmicutes.Clostridia.Clostridiales.Clostridiaceae.1	PRH1
441437	ENSG00000231887	rs1386934954	0.083852681	0.000423066	0.542048838	0.275382956	0.173066406	-0.612021621	-0.025199861	0.114306487	0.098597923	0.164829278	0.041115792	0.103926954	0.062447916	0.000423538	0.836286492	0.847654574	Bacteria.Proteobacteria.Gammaproteobacteria.Pasteurellales.Pasteurellaceae	PRH1
441438	ENSG00000231887	rs1386934954	0.4134114	0.007911505	0.164242627	0.217740449	0.094925928	-0.518071896	-0.062201908	0.107418426	0.115326359	0.189132071	0.044222023	0.086318995	0.272051756	0.008886109	0.99830237	0.997282036	Bacteria.Firmicutes.Clostridia.Clostridiales.Clostridiaceae.1.Clostridium.sensu.stricto.1	PRH1
441439	ENSG00000231887	rs1386934954	0.094686467	0.000774245	0.646687865	0.36826962	0.214748212	-0.778553516	-0.026516174	0.095213766	0.126654913	0.220845767	0.057584207	0.105100851	0.130561364	0.001705804	0.993501001	0.877487762	Bacteria.Firmicutes.Erysipelotrichia.Erysipelotrichales	PRH1
441440	ENSG00000231887	rs1386934954	0.655639263	0.780671023	0.290207245	0.235683979	-0.143452272	-0.127201748	0.061485809	-0.105605775	0.320224775	0.454967939	0.057666873	0.088243575	0.907849349	0.722566126	0.998947111	0.981145089	Bacteria.Bacteroidetes	PRH1
441441	ENSG00000231887	rs1386934954	0.913642446	0.226383079	0.123251801	0.264829991	0.01557706	-0.364341403	-0.078701168	0.137316798	0.143090299	0.298365404	0.050409679	0.122102266	0.583132774	0.170474772	0.996423631	0.941210036	Bacteria.Bacteroidetes.Bacteroidia.Bacteroidales.Prevotellaceae.Prevotella.7	PRH1
441442	ENSG00000231887	rs1386934954	0.079491146	0.127874774	0.491881731	0.254830955	0.237380032	-0.402598888	0.045365249	0.163522125	0.133274308	0.261102577	0.065635295	0.142355619	0.143850328	0.07384901	0.999550585	0.908399037	Bacteria.Firmicutes.Clostridia.Clostridiales.Lachnospiraceae.Lachnospiraceae.ND3007.group	PRH1
441443	ENSG00000231887	rs1386934954	0.177743769	0.000414967	0.534134737	0.462630788	0.149163814	-0.618870318	0.033580263	-0.068787538	0.109496506	0.166408565	0.05372957	0.093103568	0.12003064	0.000596004	0.890732322	0.863809634	Bacteria.Firmicutes.Clostridia.Clostridiales.Lachnospiraceaencultured	PRH1
441444	ENSG00000231887	rs1386934954	0.122757492	0.000159678	0.260247018	0.693985127	0.154230568	-0.643536799	0.05154817	0.034875646	0.098655139	0.160668123	0.04539443	0.088252775	0.089288989	0.000220286	0.895322073	0.953661219	Bacteria.Proteobacteria.Deltaproteobacteria	PRH1
441445	ENSG00000231887	rs1386934954	0.335460063	0.000642727	0.965576734	0.374439861	0.16110669	-0.703204134	-0.002525572	-0.069635442	0.166045123	0.196220717	0.058299503	0.077870577	0.352746176	0.003876049	0.999586829	0.996426659	Bacteria.Firmicutes.Negativicutes.Selenomonadales.Veillonellaceae.Megasphaera	PRH1
441446	ENSG00000231887	rs1386934954	0.00935712	6.61E-05	0.034859069	0.10380959	0.301623778	-0.806828648	-0.082319021	0.11121757	0.112664021	0.189361907	0.038208746	0.06742748	0.032292646	0.000281738	0.998302481	0.99762474	Bacteria.Proteobacteria.Gammaproteobacteria.Enterobacteriales.Enterobacteriaceae.Escherichia.Shigella	PRH1
441447	ENSG00000231887	rs1386934954	0.176247158	0.006618338	0.649564322	0.460827102	0.154485602	-0.55946489	-0.018460287	0.058864568	0.113006341	0.199509449	0.040443088	0.07935137	0.170573574	0.008338185	0.957431557	0.997412515	Bacteria.Proteobacteria.Gammaproteobacteria.Enterobacteriales.Enterobacteriaceae.Citrobacter	PRH1
441448	ENSG00000231887	rs1386934954	0.65562706	0.780693363	0.290200744	0.235672823	-0.143458416	-0.127188749	0.061487515	-0.105608933	0.320226343	0.454969035	0.057667689	0.08824409	0.906199841	0.721979343	0.998912436	0.981117471	Bacteria.Bacteroidetes.Bacteroidia.Bacteroidales	PRH1
441449	ENSG00000231887	rs1386934954	0.065061639	0.142494095	0.370970098	0.150745114	0.258091928	-0.372371897	0.047105036	0.155766641	0.137566793	0.25087649	0.052292458	0.107145666	0.136048192	0.112224173	0.828610161	0.812474005	Bacteria.Firmicutes.Clostridia.Clostridiales.Ruminococcaceae.Ruminococcaceae.UCG.014	PRH1
441450	ENSG00000231887	rs1386934954	0.340565443	0.31617256	0.858815412	0.283256597	0.156263518	-0.332781336	-0.009940065	0.13703532	0.162776676	0.329478734	0.05566204	0.126667688	0.350505072	0.273982813	0.763603167	0.746973552	Bacteria.Firmicutes.Erysipelotrichia.Erysipelotrichales.Erysipelotrichaceae.Holdemanella	PRH1
441451	ENSG00000231887	rs1386934954	0.073167851	0.000183207	0.336692199	0.774613207	0.179573483	-0.644423896	-0.036059757	0.022409264	0.098622407	0.162534813	0.037260659	0.07793919	0.054173535	0.000234546	0.937508231	0.975852805	Bacteria.Firmicutes.Negativicutes.Selenomonadales.Veillonellaceae.Dialister	PRH1
441452	ENSG00000231887	rs1386934954	0.341450859	0.001113632	0.084012804	0.042537698	0.101673483	-0.554098965	0.075740205	-0.143992765	0.106107047	0.162508828	0.043172895	0.069620154	0.199043527	0.001349829	0.997466038	0.994193156	Bacteria.Bacteroidetes.Bacteroidia.Bacteroidales.Rikenellaceae	PRH1
441453	ENSG00000231887	rs1386934954	0.118607738	0.000789097	0.130426677	0.004270519	0.148704679	-0.551383197	-0.072577418	0.202908268	0.094044044	0.156672586	0.047389924	0.068551796	0.086206378	0.000823276	0.999334555	0.870142408	Bacteria.Firmicutes.Erysipelotrichia.Erysipelotrichales.Erysipelotrichaceae.Erysipelotrichaceae.UCG.003	PRH1
441454	ENSG00000231887	rs1386934954	0.178219835	0.054072627	0.975021112	0.862952168	0.17133177	-0.597895248	0.001867963	-0.025704581	0.125909324	0.304856306	0.05943162	0.148330895	0.192228566	0.039149665	0.839696424	0.9845992	Bacteria.Firmicutes.Bacilli	PRH1
441455	ENSG00000231887	rs1386934954	0.341113459	0.001112549	0.084059829	0.042456136	0.101731847	-0.5541271	0.075760159	-0.144067316	0.106093273	0.162502175	0.043190972	0.069627859	0.198998449	0.001364195	0.997528932	0.993985312	Bacteria.Bacteroidetes.Bacteroidia.Bacteroidales.Rikenellaceae.Alistipes	PRH1
441456	ENSG00000231887	rs1386934954	0.108740221	0.000817617	0.471298504	0.407931199	0.167877533	-0.71653222	-0.037858148	0.104426284	0.103253068	0.204249584	0.052251695	0.125383761	0.085441413	0.000768096	0.721286001	0.950702349	Bacteria.Actinobacteria.Actinobacteria.Bifidobacteriales.Bifidobacteriaceae	PRH1
441457	ENSG00000231887	rs1386934954	0.152873681	0.006771352	0.31084241	0.033459882	0.143251775	-0.485369949	-0.042477011	0.155141581	0.099058861	0.173598653	0.04159121	0.071430646	0.103739132	0.004547231	0.639516724	0.81185831	Bacteria.Firmicutes.Negativicutes.Selenomonadales.Acidaminococcaceae	PRH1
441458	ENSG00000231887	rs1386934954	0.122457743	0.000780299	0.889345155	0.270919753	0.177646808	-0.596793068	-0.007736058	0.103069502	0.113540889	0.169405317	0.055387651	0.092834451	0.123049108	0.00106221	0.968656053	0.89150225	Bacteria.Firmicutes.Clostridia.Clostridiales.Lachnospiraceae..Eubacterium..eligens.group	PRH1
441459	ENSG00000231887	rs1386934954	0.887468688	0.830394213	0.630297737	0.484765842	-0.075890398	-0.15353868	0.044194773	-0.087821755	0.534229515	0.713979086	0.091394357	0.124992506	0.988429698	0.803889612	0.996576058	0.832234572	Bacteria.Firmicutes.Clostridia.Clostridiales	PRH1
441460	ENSG00000231887	rs1386934954	0.033474006	0.000730772	0.231046694	0.69596374	0.246302652	-0.675248083	0.066725338	-0.041700257	0.113412609	0.190558757	0.05519895	0.106246443	0.066396987	0.001399269	0.909447561	0.896502936	Bacteria.Firmicutes.Clostridia.Clostridiales.Ruminococcaceae.Ruminococcaceae.UCG.005	PRH1
441461	ENSG00000231887	rs1386934954	0.088154095	0.007758056	0.722934632	0.5741063	0.171030681	-0.549991667	0.016503675	0.057838445	0.098813936	0.200260097	0.046351412	0.102400287	0.065314816	0.004010068	0.996546716	0.994860843	Bacteria.Firmicutes.Clostridia.Clostridiales.Ruminococcaceae.Ruminococcaceae.UCG.002	PRH1
441462	ENSG00000231887	rs1386934954	0.022178929	0.00015048	0.106589879	0.751866516	0.24611696	-0.658042074	0.083915104	-0.025735777	0.105064815	0.163577533	0.051291331	0.081057559	0.038883238	0.000213633	0.999989953	0.995366106	Bacteria.Firmicutes.Clostridia.Clostridiales.Christensenellaceae	PRH1
441463	ENSG00000231887	rs1386934954	0.038468231	0.00284301	0.274108934	0.720561166	0.245503126	-0.68098028	0.059994655	-0.040106898	0.116237583	0.219659399	0.05440096	0.111643249	0.082966348	0.004478913	0.88862231	0.988362545	Bacteria.Firmicutes.Clostridia.Clostridiales.Ruminococcaceae.Ruminococcaceae.UCG.003	PRH1
441464	ENSG00000231887	rs1386934954	0.85620851	0.04459584	0.230858203	0.829695506	-0.036072398	-0.584569506	0.066987878	-0.018977583	0.198294699	0.28550842	0.055393501	0.087880968	0.788018433	0.132302817	0.758437265	0.912871197	Bacteria.Firmicutes.Clostridia.Clostridiales.Lachnospiraceae..Eubacterium..rectale.group	PRH1
441465	ENSG00000231887	rs1386934954	0.095522009	0.007752973	0.429253702	0.995190992	0.2888907	-0.656736302	0.050849659	0.000571015	0.170823123	0.239106496	0.063932663	0.094380982	0.292867073	0.02654051	0.996483139	0.904690262	Bacteria.Bacteroidetes.Bacteroidia.Bacteroidales.Porphyromonadaceae.Butyricimonas	PRH1
441466	ENSG00000231887	rs1386934954	0.076580926	0.00013435	0.797776107	0.316782929	0.178482901	-0.658120595	-0.010511782	-0.075348051	0.099208933	0.162257407	0.040860056	0.07469515	0.059258928	0.000174082	0.94253553	0.990835033	Bacteria.Bacteroidetes.Bacteroidia.Bacteroidales.Porphyromonadaceae.Parabacteroides	PRH1
441467	ENSG00000231887	rs1386934954	0.024244755	0.000183684	0.155035071	0.09806191	0.290171631	-0.920304517	0.091062554	-0.205678946	0.125818935	0.232161751	0.063306548	0.122568325	0.072596736	0.00076685	0.951502097	0.992258538	Bacteria.Firmicutes.Clostridia.Clostridiales.Ruminococcaceae.Ruminiclostridium.9	PRH1
441468	ENSG00000231887	rs1386934954	0.30762942	0.000194248	0.523686789	0.294199756	0.122161764	-0.725128586	-0.032630168	-0.101314304	0.118816268	0.183692694	0.050898271	0.095817694	0.243189291	0.000553177	0.863600916	0.924960833	Bacteria.Firmicutes.Clostridia.Clostridiales.Ruminococcaceae.Ruminococcus.2	PRH1
441469	ENSG00000231887	rs1386934954	0.142062204	0.005171226	0.933957636	0.111359581	0.179649827	-0.529456338	0.00350974	0.120506767	0.120901578	0.183041882	0.04219289	0.074676362	0.142283323	0.00736223	0.938072738	0.657201733	Bacteria.Firmicutes.Clostridia.Clostridiales.Lachnospiraceae.Tyzzerella	PRH1
441470	ENSG00000231887	rs1386934954	0.080056243	0.000224789	0.731885624	0.80777255	0.17672497	-0.648304606	0.015762769	-0.021303869	0.099410904	0.166057381	0.045812352	0.087211216	0.06207472	0.00025341	0.998880039	0.994081098	Bacteria.Proteobacteria.Deltaproteobacteria.Desulfovibrionales.Desulfovibrionaceae.Bilophila	PRH1
441471	ENSG00000231887	rs1386934954	0.03650119	0.004296044	0.154177693	0.326544061	0.434243787	-0.917776021	-0.096146722	0.102152763	0.203419268	0.310285647	0.066700076	0.103346795	0.254539411	0.032863651	0.996108676	0.97881646	Bacteria.Firmicutes.Clostridia.Clostridiales.Lachnospiraceae..Ruminococcus..gnavus.group	PRH1
441472	ENSG00000231887	rs1386934954	0.276442335	0.000134006	0.159605374	0.49230289	0.112746414	-0.680988509	-0.069944923	-0.073243969	0.102737002	0.167864398	0.04917221	0.106074266	0.169557876	0.000257872	0.764627712	0.986277704	Bacteria.Firmicutes.Clostridia.Clostridiales.Peptostreptococcaceae.Intestinibacter	PRH1
441473	ENSG00000231887	rs1386934954	0.188834093	0.005625398	0.324232189	0.132095067	0.138667124	-0.518360301	-0.042810099	0.111282184	0.104437521	0.181080718	0.043102505	0.072983075	0.136263728	0.004510505	0.725476215	0.811069705	Bacteria.Firmicutes.Negativicutes.Selenomonadales.Acidaminococcaceae.Phascolarctobacterium	PRH1
441474	ENSG00000231887	rs1386934954	0.03006459	3.90E-05	0.136351174	0.069966736	0.221854763	-0.779265044	0.084875559	-0.192663213	0.10006455	0.176710359	0.056287101	0.104593976	0.039374149	6.38E-05	0.718186492	0.971560158	Bacteria.Firmicutes.Clostridia.Clostridiales.Ruminococcaceaencultured	PRH1
441475	ENSG00000231887	rs1386934954	0.714797751	0.059050507	0.16241336	0.030492266	0.048494878	-0.378942172	0.083587564	-0.214062528	0.132140887	0.19726119	0.059164511	0.096809015	0.440859509	0.051928172	0.998793879	0.998019463	Bacteria.Firmicutes.Clostridia.Clostridiales.Lachnospiraceae.Blautia	PRH1
441476	ENSG00000231887	rs1386934954	0.616471662	0.059424896	0.510935283	0.898421139	0.084638159	-0.684190467	-0.05253968	-0.024344127	0.168186807	0.356700225	0.079489321	0.189968107	0.574544632	0.089334767	0.937143846	0.999148231	Bacteria.Firmicutes.Clostridia.Clostridiales.Ruminococcaceae.Anaerotruncus	PRH1
441477	ENSG00000231887	rs1386934954	0.194220874	0.015471311	0.497959313	0.572037527	0.3370518	-0.813644291	-0.061136231	0.072520592	0.256990079	0.327333888	0.089712462	0.12770214	0.617113657	0.108008142	0.99967607	0.999141757	Bacteria.Firmicutes.Negativicutes.Selenomonadales	PRH1
441478	ENSG00000231887	rs1386934954	0.0812056	0.000807139	0.850088381	0.731199954	0.178087477	-0.691401369	0.010947325	0.039676901	0.100566975	0.196857239	0.057693792	0.115009307	0.065446755	0.000816174	0.997048205	0.999513539	Bacteria.Firmicutes.Clostridia.Clostridiales.Lachnospiraceae.Dorea	PRH1
441479	ENSG00000231887	rs1386934954	0.063513388	0.000789015	0.633659963	0.099588678	0.188296216	-0.572993157	-0.024350297	-0.120889748	0.099768165	0.16281142	0.050856414	0.072374403	0.066208849	0.000780405	0.886395318	0.947519548	Bacteria.Firmicutes.Clostridia.Clostridiales.Lachnospiraceae..Eubacterium..hallii.group	PRH1
441480	ENSG00000231887	rs1386934954	0.222399631	0.009653662	0.364355732	0.087260523	0.134687598	-0.48782964	-0.048509222	0.183866667	0.109343306	0.183011455	0.053108279	0.105924343	0.157505651	0.008345496	0.998173674	0.986722564	Bacteria.Firmicutes.Bacilli.Bacillales	PRH1
441481	ENSG00000231887	rs1386934954	0.178374275	0.000344704	0.232296141	0.484298711	0.139876869	-0.618930514	0.058213291	-0.058533647	0.102830643	0.163932814	0.048287817	0.083218774	0.101700626	0.000504466	0.996033175	0.956053475	Bacteria.Firmicutes.Clostridia.Clostridiales.Lachnospiraceae.Lachnospiraceae.NK4A136.group	PRH1
441482	ENSG00000231887	rs1386934954	0.217115903	0.244224409	0.796799965	0.283166168	0.153247375	-0.358576009	-0.012040276	0.12846332	0.122977045	0.305176268	0.046571482	0.118721718	0.230007133	0.122994782	0.936546966	0.926870238	Bacteria.Firmicutes.Clostridia.Clostridiales.Lachnospiraceae.Lachnospiraceae.UCG.010	PRH1
441483	ENSG00000231887	rs1386934954	0.701017948	0.057723225	0.032539949	0.209117445	-0.055263965	-0.416176304	-0.121658308	0.136291599	0.143311823	0.215473477	0.055710661	0.107453145	0.536723865	0.06161905	0.997152221	0.990360691	Bacteria.Firmicutes.Clostridia.Clostridiales.Family.XI	PRH1
441484	ENSG00000231887	rs1386934954	0.070341271	0.000124385	0.804445668	0.293602903	0.182128478	-0.667918687	0.015854931	-0.158166721	0.099010334	0.163764881	0.063778045	0.149399319	0.047090851	0.000158763	0.972349599	0.956901174	Bacteria.Firmicutes.Clostridia.Clostridiales.Ruminococcaceae.Ruminiclostridium.5	PRH1
441485	ENSG00000231887	rs1386934954	0.952412616	0.037575047	0.059846077	0.437701717	0.007825268	-0.511518463	-0.096340993	0.077165103	0.130628765	0.241028322	0.050312318	0.098826083	0.553531128	0.040394051	0.999814869	0.922875354	Bacteria.Actinobacteria.Actinobacteria.Corynebacteriales.Corynebacteriaceae	PRH1
441486	ENSG00000231887	rs1386934954	0.886269468	0.000636308	0.111834093	0.69234644	0.018864636	-0.614532796	-0.07024855	-0.022618858	0.131387456	0.171328204	0.0435909	0.056915464	0.48162611	0.002497712	0.999614985	0.99936283	Bacteria.Firmicutes.Clostridia.Clostridiales.Lachnospiraceae.Tyzzerella.4	PRH1
441487	ENSG00000231887	rs1386934954	0.081179753	0.009607724	0.605365953	0.852753583	0.209721131	-0.676077399	0.02410309	-0.022014849	0.118420374	0.253464196	0.046424537	0.118146586	0.102026691	0.01011892	0.999305535	0.994727898	Bacteria.Proteobacteria.Gammaproteobacteria.Pseudomonadales.Pseudomonadaceae.Pseudomonas	PRH1
441488	ENSG00000231887	rs1386934954	0.396726186	0.029818255	0.295749302	0.281703457	0.103188266	-0.491353242	0.050967349	-0.089620666	0.120966318	0.221273739	0.048358445	0.082571026	0.299673432	0.028709229	0.938500455	0.845416798	Bacteria.Proteobacteria.Betaproteobacteria.Burkholderiales	PRH1
441489	ENSG00000231887	rs1386934954	0.208969664	0.091261281	0.451029224	0.505256948	0.405038934	-1.03865788	-0.05686878	0.10180216	0.319230341	0.606060073	0.075004819	0.1519656	0.624264411	0.412517768	0.895683925	0.99665811	Bacteria.Proteobacteria	PRH1
441490	ENSG00000231887	rs1386934954	0.038417006	0.01772507	0.245632422	0.743740992	0.286349996	-0.694462839	0.067749269	-0.039191208	0.135540209	0.285522519	0.057834018	0.119384338	0.112883453	0.033770467	0.944143041	0.972183512	Bacteria.Firmicutes.Clostridia.Clostridiales.Ruminococcaceae.Ruminiclostridium.6	PRH1
441491	ENSG00000231887	rs1386934954	0.514718972	0.096993892	0.680434644	0.38580086	0.113854148	-0.457429881	-0.025648201	0.10083211	0.173812669	0.27170602	0.061997015	0.115493998	0.493520135	0.101955214	0.817146361	0.840096361	Bacteria.Firmicutes.Erysipelotrichia.Erysipelotrichales.Erysipelotrichaceae.Faecalitalea	PRH1
441492	ENSG00000231887	rs1386934954	0.123867063	0.002711743	0.896480078	0.272019392	0.190610354	-0.565941307	-0.006667531	-0.090453486	0.122293681	0.181612198	0.051048641	0.081660098	0.141842514	0.003879642	0.99786128	0.999462671	Bacteria.Firmicutes.Clostridia.Clostridiales.Lachnospiraceae.Anaerostipes	PRH1
441493	ENSG00000231887	rs1386934954	0.033932346	0.000241021	0.12535371	0.855467098	0.219880672	-0.654029343	0.070587687	-0.013111799	0.101516886	0.16842167	0.045470622	0.071703365	0.047664634	0.000345616	0.571101888	0.924689794	Bacteria.Firmicutes.Clostridia.Clostridiales.Lachnospiraceae.Lachnospira	PRH1
441494	ENSG00000231887	rs1386934954	0.140290749	0.007638215	0.664677106	0.775978297	0.22624221	-0.702210149	0.025770292	-0.033062409	0.15156961	0.255155687	0.059184687	0.115711277	0.281392029	0.018369975	0.999028109	0.997798285	Bacteria.Actinobacteria.Actinobacteria.Micrococcales.Micrococcaceae	PRH1
441495	ENSG00000231887	rs1386934954	0.108646935	0.00079712	0.470507895	0.404193154	0.167899019	-0.716933905	-0.037924053	0.105128351	0.1032385	0.20389791	0.052249084	0.125220301	0.085614452	0.000753172	0.721591742	0.950831879	Bacteria.Actinobacteria.Actinobacteria.Bifidobacteriales.Bifidobacteriaceae.Bifidobacterium	PRH1
441496	ENSG00000231887	rs1386934954	0.059663089	0.00016197	0.276561643	0.771170787	0.18983733	-0.65020676	-0.051413175	0.030524739	0.099066103	0.162503493	0.046860556	0.104521856	0.055318943	0.000247108	0.553064498	0.986229865	Bacteria.Firmicutes.Negativicutes.Selenomonadales.Veillonellaceae.Veillonella	PRH1
441497	ENSG00000231887	rs1386934954	0.104613495	0.000333596	0.417603971	0.157789737	0.282664156	-0.884135804	0.063339994	-0.165947474	0.171776119	0.233561745	0.077650773	0.116148104	0.267464507	0.002954282	0.978154064	0.998920199	Bacteria.Firmicutes.Clostridia.Clostridiales.Lachnospiraceae..Eubacterium..ventriosum.group	PRH1
441498	ENSG00000231887	rs1386934954	0.228736303	0.228514936	0.018335582	0.249142562	-0.238135905	-0.359131019	0.108746459	-0.075654351	0.19601426	0.295465535	0.04495821	0.065068433	0.561620172	0.308091701	0.999785669	0.999420701	Bacteria.Firmicutes.Clostridia.Clostridiales.Ruminococcaceae.Faecalibacterium	PRH1
441499	ENSG00000231887	rs1386934954	0.329979679	0.012536595	0.166286763	0.281290216	0.107586628	-0.52821468	0.059954119	-0.082511621	0.109625718	0.205780481	0.042833618	0.075955343	0.231185728	0.013336995	0.943988959	0.872129912	Bacteria.Proteobacteria.Betaproteobacteria.Burkholderiales.Alcaligenaceae	PRH1
441500	ENSG00000231887	rs1386934954	0.388102472	0.002401525	0.442890385	0.595555381	0.11556422	-0.711745274	-0.072423681	-0.089109849	0.133015209	0.225434759	0.093817273	0.167063221	0.283535914	0.00469874	0.857909507	0.994989321	Bacteria.Actinobacteria.Coriobacteriia.Coriobacteriales	PRH1
441501	ENSG00000231887	rs1386934954	0.026975397	3.59E-05	0.156264166	0.072749959	0.249228103	-0.758815494	0.10335875	-0.182126826	0.11016471	0.171156147	0.072072084	0.099875408	0.047939178	0.000114361	0.712452263	0.658420497	Bacteria.Firmicutes.Clostridia.Clostridiales.Ruminococcaceae.Butyricicoccus	PRH1
441502	ENSG00000231887	rs1386934954	0.251851278	0.111312672	0.963317817	0.12753725	0.18224834	-0.389173343	0.002532245	0.149889887	0.157655144	0.241133042	0.054851571	0.097122376	0.360871365	0.116602858	0.987559271	0.971423926	Bacteria.Proteobacteria.Deltaproteobacteria.Desulfovibrionales.Desulfovibrionaceae.Desulfovibrio	PRH1
441503	ENSG00000231887	rs1386934954	0.501865337	0.022660515	0.231705662	0.423723865	0.084254489	-0.534929869	0.060222518	-0.067595058	0.124772171	0.229208684	0.049890634	0.083971502	0.400296369	0.023090002	0.951961461	0.922182479	Bacteria.Proteobacteria.Betaproteobacteria	PRH1
441504	ENSG00000231887	rs1386934954	0.108187127	0.629610513	0.021204236	0.135380498	-0.477381296	-0.165990683	0.144025662	-0.107330003	0.293144797	0.342577392	0.06101003	0.070998925	0.652763727	0.70471491	0.956359196	0.90593946	Bacteria.Firmicutes.Clostridia.Clostridiales.Ruminococcaceae	PRH1
441505	ENSG00000231887	rs1386934954	0.177511046	0.000798962	0.282871629	0.401028998	0.140992764	-0.59390388	-0.045724819	0.069242402	0.103442077	0.168942872	0.042231349	0.081920112	0.11656536	0.000712101	0.716419017	0.87724048	Bacteria.Fusobacteria.Fusobacteriia.Fusobacteriales	PRH1
441506	ENSG00000231887	rs1386934954	0.80450557	0.412197184	0.338287289	0.350874055	-0.068673023	-0.313879135	0.050160488	-0.072168143	0.276330542	0.380339873	0.052003605	0.076811339	0.857822773	0.581816222	0.99911693	0.98634337	Bacteria.Bacteroidetes.Bacteroidia.Bacteroidales.Bacteroidaceae.Bacteroides	PRH1
441507	ENSG00000231887	rs1386934954	0.945197668	0.015829146	0.151490582	0.923389763	0.010426436	-0.644904494	-0.109966978	-0.01389591	0.151106163	0.260384355	0.075782169	0.143949775	0.542956181	0.025327424	0.998330087	0.999834196	Bacteria.Actinobacteria.Coriobacteriia.Coriobacteriales.Coriobacteriaceae.Collinsella	PRH1
441508	ENSG00000231887	rs1386934954	0.08232879	0.540919359	0.456803177	0.172581794	0.21831934	-0.210026261	0.052032023	0.301988541	0.123751061	0.341717668	0.069512798	0.219007248	0.126535338	0.196565094	0.836256722	0.987554159	Bacteria.Firmicutes.Clostridia.Clostridiales.Family.XIII	PRH1
441509	ENSG00000231887	rs1386934954	0.065666987	0.001288046	0.33245448	0.349656218	0.289309075	-0.822025455	-0.04265122	0.076036854	0.154562258	0.244452736	0.043684198	0.080723291	0.169325056	0.006303907	0.794667704	0.995251343	Bacteria.Proteobacteria.Gammaproteobacteria	PRH1
441510	ENSG00000231887	rs1386934954	0.420532633	0.045662454	0.38574171	0.110980747	0.109195558	-0.425340558	-0.047331417	0.163258469	0.134716499	0.208805688	0.054207039	0.101059723	0.314123648	0.057495858	0.998201428	0.99782309	Bacteria.Firmicutes.Bacilli.Bacillales.Staphylococcaceae.Staphylococcus	PRH1
441511	ENSG00000231887	rs1386934954	0.484835984	0.003094753	0.327200814	0.739530968	0.093235792	-0.684332263	-0.085398452	-0.049432001	0.132719439	0.222819286	0.086514884	0.148054563	0.335630614	0.00577343	0.896453845	0.989731238	Bacteria.Actinobacteria.Coriobacteriia.Coriobacteriales.Coriobacteriaceae	PRH1
441512	ENSG00000231887	rs1386934954	0.150550654	0.000925401	0.720175374	0.281269533	0.20583043	-0.834667945	0.022556281	-0.143351541	0.14151406	0.240617999	0.062698167	0.131955269	0.242600573	0.003532779	0.998768023	0.949258587	Bacteria.Firmicutes.Clostridia.Clostridiales.Ruminococcaceae.Ruminococcaceae.NK4A214.group	PRH1
441513	ENSG00000231887	rs1386934954	0.129590016	0.020446162	0.893080822	0.835203493	0.18803003	-0.692416392	0.008435189	-0.025027621	0.122503576	0.291502441	0.062517027	0.119831633	0.165342224	0.016448711	0.836090134	0.996716587	Bacteria.Bacteroidetes.Bacteroidia.Bacteroidales.Porphyromonadaceae.Odoribacter	PRH1
441514	ENSG00000231887	rs1386934954	0.817023384	0.65114098	0.12384882	0.053870699	0.031026119	-0.140821736	-0.085736548	0.242614885	0.13356023	0.310010927	0.055004986	0.123598124	0.581617084	0.296313282	0.99946547	0.972078348	Bacteria.Firmicutes.Erysipelotrichia.Erysipelotrichales.Erysipelotrichaceae..Clostridium..innocuum.group	PRH1
441515	ENSG00000231887	rs1386934954	0.105783236	0.004340186	0.552981055	0.651061006	0.165085506	-0.598893531	-0.022534002	0.041386534	0.100667774	0.202721646	0.037786504	0.091087667	0.073313576	0.003667793	0.99994518	0.999865593	Bacteria.Bacteroidetes.Bacteroidia.Bacteroidales.Prevotellaceae	PRH1
441516	ENSG00000231887	rs1386934954	0.086626383	0.011859548	0.594126649	0.77273637	0.217439807	-0.696773164	-0.037248167	0.042933517	0.125008494	0.269227153	0.069561995	0.148053954	0.143711133	0.013823186	0.947894073	0.979665691	Bacteria.Actinobacteria	PRH1
441517	ENSG00000231887	rs1386934954	0.098907533	0.001381697	0.918239107	0.191689842	0.181951446	-0.575028043	-0.00452835	-0.107068593	0.108707015	0.172167215	0.04394503	0.081167135	0.090685117	0.002033199	0.914439025	0.994448463	Bacteria.Bacteroidetes.Bacteroidia.Bacteroidales.Porphyromonadaceae	PRH1
441518	ENSG00000231887	rs1386934954	0.199577781	0.008677265	0.996725449	0.907338878	0.175725775	-0.664294122	-0.000225163	-0.013347575	0.135617885	0.245563773	0.054656202	0.114234611	0.231673655	0.011906965	0.999170056	0.997803387	Bacteria.Actinobacteria.Actinobacteria.Micrococcales	PRH1
441519	ENSG00000231887	rs1386934954	0.673578972	0.001457088	0.18837201	0.930926999	0.055671757	-0.592331856	0.066951841	-0.006339102	0.13157255	0.178271617	0.050371577	0.072854857	0.376742192	0.002869826	0.933534023	0.969189617	Bacteria.Firmicutes.Clostridia.Clostridiales.Ruminococcaceae.Subdoligranulum	PRH1
441520	ENSG00000231887	rs1386934954	0.095033309	0.001052333	0.731424528	0.843166101	0.170956744	-0.647528955	0.018054167	-0.021929692	0.100935637	0.188904114	0.052378209	0.110407099	0.067984928	0.001036007	0.997188621	0.955219941	Bacteria.Firmicutes.Clostridia.Clostridiales.Lachnospiraceae.Coprococcus.1	PRH1
441521	ENSG00000231887	rs1386934954	0.92176191	0.061149513	0.097538945	0.282897981	-0.014757003	-0.466761537	0.106134066	-0.096840154	0.149679138	0.245029758	0.063146895	0.089446308	0.655410474	0.08795681	0.995261573	0.969568167	Bacteria.Firmicutes.Clostridia.Clostridiales.Lachnospiraceae.Lachnospiraceae.UCG.008	PRH1
441522	ENSG00000231887	rs1386934954	0.06312562	0.122241024	0.427148069	0.708067631	0.236849604	-0.501439468	0.044728876	0.047696227	0.12530511	0.320299998	0.05598005	0.126826513	0.139061086	0.093514781	0.861493057	0.929055958	Bacteria.Firmicutes.Clostridia.Clostridiales.Lachnospiraceae..Eubacterium..xylanophilum.group	PRH1
441523	ENSG00000231887	rs1386934954	0.178640024	0.000805966	0.284430406	0.401758898	0.140758358	-0.593708929	-0.045566667	0.069161424	0.103542894	0.169019939	0.042222951	0.081951935	0.116789307	0.000740839	0.70461316	0.8806471	Bacteria.Fusobacteria.Fusobacteriia.Fusobacteriales.Fusobacteriaceae.Fusobacterium	PRH1
441524	ENSG00000231887	rs1386934954	0.111336011	0.027492817	0.804485589	0.853314113	0.184168876	-0.598081163	-0.014932584	-0.026096213	0.114119214	0.265290022	0.060080336	0.140591442	0.117162674	0.016031875	0.684738568	0.910444892	Bacteria.Firmicutes.Bacilli.Lactobacillales	PRH1
441525	ENSG00000231887	rs1386934954	0.010180754	0.00010664	0.050175361	0.156656398	0.319178668	-0.811153769	-0.076139081	0.09701916	0.120641379	0.196726008	0.03816508	0.067716556	0.041766168	0.00050579	0.932672331	0.965530807	Bacteria.Proteobacteria.Gammaproteobacteria.Enterobacteriales.Enterobacteriaceae	PRH1
441526	ENSG00000231887	rs1386934954	0.441156481	0.000250777	0.150812992	0.67044221	0.085662931	-0.62802882	-0.069399233	-0.030555313	0.110544716	0.162222144	0.047745028	0.071482593	0.22805624	0.000561387	0.998970432	0.998994847	Bacteria.Firmicutes.Erysipelotrichia.Erysipelotrichales.Erysipelotrichaceae.Erysipelatoclostridium	PRH1
441527	ENSG00000231887	rs1386934954	0.110670232	0.000170234	0.320636226	0.6588863	0.159279272	-0.641505781	0.045355306	0.039058621	0.098509104	0.160918582	0.045324477	0.088077789	0.073494924	0.000224208	0.972085394	0.961745829	Bacteria.Proteobacteria.Deltaproteobacteria.Desulfovibrionales.Desulfovibrionaceae	PRH1
441528	ENSG00000231887	rs1386934954	0.781105115	0.681831624	0.826499025	0.54271743	0.102084687	-0.26400635	0.015661997	-0.079728891	0.365874191	0.641127355	0.071169542	0.130300904	0.902016862	0.689504891	0.883966859	0.832719607	Bacteria.Firmicutes.Clostridia.Clostridiales.Lachnospiraceae	PRH1
441529	ENSG00000231887	rs1386934954	0.771701851	0.198211666	0.178953925	0.045016933	-0.05793839	-0.304529703	-0.092052726	0.187231645	0.19886584	0.234300601	0.067764286	0.09163125	0.634713299	0.196521461	0.999437234	0.98110946	Bacteria.Proteobacteria.Betaproteobacteria.Neisseriales.Neisseriaceae	PRH1
441530	ENSG00000231925	rs3106189	0.039248097	0.017649409	0.36658617	0.464538092	0.388934567	-0.383333903	0.065914623	0.043129476	0.184909193	0.15749495	0.072502458	0.058626128	0.049509345	0.008934015	0.674985521	0.839286435	Bacteria.Proteobacteria.Betaproteobacteria.Burkholderiales.Alcaligenaceae.Sutterella	TAPBP
441531	ENSG00000231925	rs3106189	0.359613374	0.265645876	0.484195749	0.348251266	0.231121036	-0.263148412	-0.089791171	0.10277517	0.250530051	0.23439551	0.127628203	0.108789862	0.365415102	0.145506222	0.999274386	0.998480911	Bacteria.Firmicutes.Clostridia.Clostridiales.Ruminococcaceae.Ruminococcaceae.UCG.013	TAPBP
441532	ENSG00000231925	rs3106189	0.113093688	0.031154795	0.74655349	0.858163797	0.409787853	-0.44899404	-0.038895066	0.017555042	0.255193284	0.203890233	0.119845702	0.097847592	0.143259598	0.022521762	0.993501001	0.954085234	Bacteria.Firmicutes.Erysipelotrichia.Erysipelotrichales	TAPBP
441533	ENSG00000231925	rs3106189	0.26722523	0.176731416	0.998508632	0.971702515	0.353415125	-0.413018246	0.000216344	0.003782813	0.315850526	0.302466304	0.115306858	0.106235319	0.471383913	0.200358007	0.999860187	0.998377846	Bacteria.Firmicutes.Clostridia.Clostridiales.Family.XI.Anaerococcus	TAPBP
441534	ENSG00000231925	rs3106189	0.061278577	0.007992775	0.45256409	0.180535839	0.35913544	-0.439323286	0.083225054	-0.126585464	0.188627183	0.16060331	0.110141084	0.093529424	0.058760589	0.003824754	0.99813953	0.905556262	Bacteria.Firmicutes.Clostridia.Clostridiales.Ruminococcaceae.Flavonifractor	TAPBP
441535	ENSG00000231925	rs3106189	0.235037494	0.027359052	0.54980904	0.54079989	0.257258827	-0.385753164	0.07298807	0.063840239	0.214664219	0.170954473	0.121417063	0.103838826	0.158179021	0.013614646	0.676117053	0.921307549	Bacteria.Firmicutes.Bacilli.Lactobacillales.Streptococcaceae.Streptococcus	TAPBP
441536	ENSG00000231925	rs3106189	0.124742164	0.017350155	0.184304118	0.324099884	0.300365637	-0.395173219	-0.142436983	0.094437594	0.193168261	0.161909835	0.106164683	0.095056442	0.093715868	0.007971482	0.544854411	0.950702349	Bacteria.Actinobacteria.Actinobacteria.Bifidobacteriales.Bifidobacteriaceae	TAPBP
441537	ENSG00000231925	rs3106189	0.161460024	0.052483414	0.724998824	0.676415417	0.312101393	-0.380234224	0.042602901	-0.039116726	0.220401175	0.192548813	0.120589873	0.09330796	0.141897362	0.028496765	0.997851323	0.977487446	Bacteria.Firmicutes.Clostridia.Clostridiales.Lachnospiraceae.Fusicatenibacter	TAPBP
441538	ENSG00000231925	rs3106189	0.06141237	0.027274879	0.491145353	0.665042042	0.437258661	-0.46255169	0.084849004	-0.042160852	0.229781216	0.204873253	0.122551893	0.096940162	0.096392503	0.023121492	0.853193961	0.99827201	Bacteria.Firmicutes.Clostridia.Clostridiales.Ruminococcaceae..Eubacterium..coprostanoligenes.group	TAPBP
441539	ENSG00000231925	rs3106189	0.314023994	0.011967502	0.123756639	0.658569039	0.206287791	-0.454030425	-0.176047322	0.038814768	0.203328796	0.175667415	0.112916393	0.087440939	0.245149637	0.011331441	0.784523155	0.932490779	Bacteria.Firmicutes.Clostridia.Clostridiales.Ruminococcaceae.Ruminococcus.2	TAPBP
441540	ENSG00000231925	rs3106189	0.066391537	0.009896836	0.520014153	0.423092755	0.43210925	-0.498134382	-0.056954761	0.059887691	0.231487386	0.187531247	0.088058254	0.074295149	0.090051477	0.010265942	0.999507593	0.935584968	Bacteria.Firmicutes.Clostridia.Clostridiales.Lachnospiraceae.Lachnoclostridium	TAPBP
441541	ENSG00000231925	rs3106189	0.854459129	0.578592294	0.907184561	0.871389047	0.217434524	-0.599853405	0.02332606	0.029296273	1.18073622	1.074608813	0.199301561	0.180257063	0.999415694	0.856812593	0.990344402	0.976929885	Bacteria.Firmicutes	TAPBP
441542	ENSG00000231925	rs3106189	0.201336917	0.018654727	0.603819802	0.452440359	0.277925748	-0.419094137	0.063197279	0.077911415	0.215342076	0.173755345	0.121202334	0.103080606	0.138387346	0.009516706	0.708520982	0.955303348	Bacteria.Firmicutes.Bacilli.Lactobacillales.Streptococcaceae	TAPBP
441543	ENSG00000231925	rs3106189	0.135351362	0.022762287	0.985959565	0.779666976	0.346463338	-0.448340486	-0.001495296	-0.02153315	0.22916853	0.192256507	0.084648388	0.076658123	0.138884635	0.021414745	0.942591693	0.85463446	Bacteria.Firmicutes.Clostridia.Clostridiales.Lachnospiraceae.Tyzzerella	TAPBP
441544	ENSG00000231925	rs3106189	0.304233862	0.352987886	0.751106976	0.407424786	0.275654303	-0.242066983	-0.038189132	0.093044457	0.266214693	0.258782128	0.119900872	0.111596479	0.281227799	0.185664221	0.988161388	0.950695192	Bacteria.Firmicutes.Bacilli.Lactobacillales.Carnobacteriaceae	TAPBP
441545	ENSG00000231925	rs3106189	0.115168475	0.011418984	0.977594145	0.470952995	0.33821913	-0.445639819	-0.002425776	-0.046700035	0.211858585	0.171240652	0.086045038	0.064404846	0.087423725	0.007444948	0.99894297	0.998882343	Bacteria.Verrucomicrobia.Verrucomicrobiae.Verrucomicrobiales.Verrucomicrobiaceae.Akkermansia	TAPBP
441546	ENSG00000231925	rs3106189	0.066693152	0.010425625	0.747572944	0.390958494	0.359343997	-0.428481819	0.032551216	-0.066945121	0.192725087	0.162503173	0.100718438	0.077522487	0.06151336	0.005946626	0.999334555	0.984995763	Bacteria.Firmicutes.Erysipelotrichia.Erysipelotrichales.Erysipelotrichaceae.Erysipelotrichaceae.UCG.003	TAPBP
441547	ENSG00000231925	rs3106189	0.339333193	0.327747256	0.039318444	0.0180155	0.189022306	-0.188814906	-0.167317977	0.168077287	0.196395592	0.191501111	0.079576546	0.069286838	0.233504858	0.133370797	0.995652601	0.867744702	Bacteria.Firmicutes.Clostridia.Clostridiales.Clostridiaceae.1	TAPBP
441548	ENSG00000231925	rs3106189	0.288588691	0.285442088	0.681430886	0.201382661	0.27130952	-0.231695574	-0.053611583	0.137279988	0.253598383	0.215148936	0.130019785	0.106378038	0.256302161	0.115013392	0.957500476	0.906546295	Bacteria.Firmicutes.Clostridia.Clostridiales.Ruminococcaceae.Ruminococcaceae.UCG.003	TAPBP
441549	ENSG00000231925	rs3106189	0.132398568	0.040621348	0.632737181	0.330635206	0.309814724	-0.362766114	-0.041490284	0.073673249	0.203350492	0.173703458	0.086418435	0.075172143	0.111299827	0.016763625	0.806317004	0.881568029	Bacteria.Firmicutes.Clostridia.Clostridiales.Lachnospiraceae.Lachnospira	TAPBP
441550	ENSG00000231925	rs3106189	0.114136417	0.011427032	0.977226425	0.470656975	0.338804444	-0.445573513	-0.002463445	-0.046721665	0.211610612	0.171232738	0.085969898	0.064391527	0.085544684	0.007538555	0.998409995	0.996467843	Bacteria.Verrucomicrobia	TAPBP
441551	ENSG00000231925	rs3106189	0.074460495	0.047402537	0.623639903	0.87534875	0.375212818	-0.388616642	-0.053027055	-0.016297032	0.207016232	0.192345709	0.107557153	0.103487521	0.088710694	0.025927154	0.716214082	0.955521635	Bacteria.Actinobacteria.Actinobacteria	TAPBP
441552	ENSG00000231925	rs3106189	0.059831098	0.016781033	0.474882004	0.80710987	0.462186591	-0.468960748	0.081424787	-0.021191634	0.241353941	0.191113017	0.113299539	0.086447623	0.081284263	0.009506422	0.940861986	0.950167126	Bacteria.Firmicutes.Clostridia.Clostridiales.Lachnospiraceae..Eubacterium..eligens.group	TAPBP
441553	ENSG00000231925	rs3106189	0.04714197	0.016719306	0.361698711	0.619118603	0.409200765	-0.448481426	-0.096713947	0.047256059	0.202288181	0.182659315	0.105294863	0.094614919	0.054406122	0.009756581	0.890732322	0.902499705	Bacteria.Firmicutes.Clostridia.Clostridiales.Lachnospiraceaencultured	TAPBP
441554	ENSG00000231925	rs3106189	0.275391604	0.096776364	0.970932824	0.922397697	0.345211528	-0.407377285	-0.004260932	0.008895411	0.313870502	0.241814654	0.116492644	0.090967093	0.344476731	0.090159108	0.999469974	0.997826072	Bacteria.Bacteroidetes.Bacteroidia.Bacteroidales.Porphyromonadaceae.Barnesiella	TAPBP
441555	ENSG00000231925	rs3106189	0.084505785	0.016806771	0.820715532	0.64758483	0.380697023	-0.478251597	0.022312332	-0.036532555	0.217355109	0.194947159	0.098063541	0.079553422	0.10429499	0.014760787	0.999305535	0.994727898	Bacteria.Proteobacteria.Gammaproteobacteria.Pseudomonadales.Pseudomonadaceae.Pseudomonas	TAPBP
441556	ENSG00000231925	rs3106189	0.075704446	0.009543781	0.794869783	0.536707158	0.375537723	-0.468731148	0.026594157	-0.047759208	0.208103761	0.175565317	0.101875322	0.07690101	0.080816664	0.007257886	0.999550314	0.996901429	Bacteria.Proteobacteria.Gammaproteobacteria.Pseudomonadales	TAPBP
441557	ENSG00000231925	rs3106189	0.3479976	0.180078765	0.961733578	0.974403201	0.340630201	-0.434939623	-0.008888166	-0.004955187	0.36037388	0.321019584	0.184552089	0.153848488	0.45192235	0.171705004	0.970626862	0.999437354	Bacteria.Firmicutes.Clostridia.Clostridiales.Ruminococcaceae.Anaerotruncus	TAPBP
441558	ENSG00000231925	rs3106189	0.057552494	0.017013429	0.328893332	0.257062799	0.589329836	-0.683900995	0.175938631	-0.184092581	0.304908781	0.279322664	0.178868048	0.161024974	0.140373849	0.026614817	0.858893251	0.978883571	Bacteria.Firmicutes.Clostridia.Clostridiales.Family.XIII.Family.XIII.AD3011.group	TAPBP
441559	ENSG00000231925	rs3106189	0.066857813	0.052764456	0.280879031	0.614162526	0.73881185	-0.574469181	0.163111092	-0.055769964	0.396488768	0.29126447	0.150021055	0.110098842	0.251811836	0.081790568	0.996483139	0.880926995	Bacteria.Bacteroidetes.Bacteroidia.Bacteroidales.Porphyromonadaceae.Butyricimonas	TAPBP
441560	ENSG00000231925	rs3106189	0.056185239	0.04235859	0.453337372	0.970810799	0.492325155	-0.443044294	-0.070078379	0.003216424	0.253280046	0.214019364	0.092902149	0.087568325	0.107662117	0.042559269	0.906513984	0.927927584	Bacteria.Firmicutes.Negativicutes.Selenomonadales.Veillonellaceae	TAPBP
441561	ENSG00000231925	rs3106189	0.12793918	0.023829262	0.273114334	0.353948174	0.301994124	-0.389131127	0.090137742	-0.064523708	0.19588977	0.168212523	0.081562784	0.069117834	0.110797328	0.013235633	0.997466038	0.994193156	Bacteria.Bacteroidetes.Bacteroidia.Bacteroidales.Rikenellaceae	TAPBP
441562	ENSG00000231925	rs3106189	0.353344384	0.351222261	0.368062349	0.142501165	0.218410185	-0.201049203	-0.088052738	0.124965532	0.233665898	0.214140195	0.097153901	0.084193997	0.299044227	0.159734134	0.874713624	0.926870238	Bacteria.Firmicutes.Clostridia.Clostridiales.Lachnospiraceae.Lachnospiraceae.UCG.010	TAPBP
441563	ENSG00000231925	rs3106189	0.098253776	0.070776386	0.486957314	0.736658384	0.510468473	-0.496193426	0.080584825	-0.033890698	0.304376031	0.270173261	0.11527239	0.100356371	0.17254295	0.070461469	0.854490788	0.917224341	Bacteria.Firmicutes.Clostridia.Clostridiales.Ruminococcaceae.Ruminococcaceae.UCG.014	TAPBP
441564	ENSG00000231925	rs3106189	0.069301246	0.01346146	0.793493393	0.792226449	0.356326392	-0.430794141	0.023535964	-0.020470504	0.192972049	0.169631637	0.089545156	0.077396086	0.05666675	0.005942798	0.996546716	0.99835739	Bacteria.Firmicutes.Clostridia.Clostridiales.Ruminococcaceae.Ruminococcaceae.UCG.002	TAPBP
441565	ENSG00000231925	rs3106189	0.073532739	0.003745225	0.601998998	0.301369588	0.344496731	-0.492533757	-0.052624376	-0.092242614	0.189445029	0.163871956	0.100418541	0.088553385	0.070911085	0.002295018	0.72118025	0.869357444	Bacteria.Firmicutes.Clostridia.Clostridiales.Peptostreptococcaceae	TAPBP
441566	ENSG00000231925	rs3106189	0.129603409	0.017881934	0.295820624	0.096509382	0.295514894	-0.394942024	-0.089101088	0.127658022	0.192537958	0.162610177	0.084552793	0.075714463	0.082025723	0.007509537	0.768723454	0.746308203	Bacteria.Proteobacteria.Gammaproteobacteria.Pasteurellales.Pasteurellaceae	TAPBP
441567	ENSG00000231925	rs3106189	0.625401621	0.789058442	0.867657773	0.633435282	0.260309194	-0.154133301	0.015892238	-0.047809478	0.530693542	0.573792481	0.09500131	0.09978553	0.907849349	0.726128857	0.998947111	0.995399427	Bacteria.Bacteroidetes	TAPBP
441568	ENSG00000231925	rs3106189	0.17078162	0.188680298	0.638888303	0.840379937	0.471990456	-0.47298431	0.058985578	-0.024986883	0.34084013	0.356103887	0.125120511	0.123573187	0.282278833	0.152480281	0.996423631	0.976588979	Bacteria.Bacteroidetes.Bacteroidia.Bacteroidales.Prevotellaceae.Prevotella.7	TAPBP
441569	ENSG00000231925	rs3106189	0.182214077	0.089925093	0.619742429	0.531020134	0.296550387	-0.347702104	-0.040521831	0.048667989	0.2199659	0.202028003	0.081276699	0.07727915	0.173615808	0.050435562	0.951064109	0.997412515	Bacteria.Proteobacteria.Gammaproteobacteria.Enterobacteriales.Enterobacteriaceae.Citrobacter	TAPBP
441570	ENSG00000231925	rs3106189	0.080047558	0.033989485	0.58497574	0.719331918	0.438004174	-0.472191666	-0.061711205	0.03561765	0.246377798	0.21807872	0.112441878	0.098693061	0.141723575	0.035348795	0.998793879	0.998019463	Bacteria.Firmicutes.Clostridia.Clostridiales.Lachnospiraceae.Blautia	TAPBP
441571	ENSG00000231925	rs3106189	0.307379573	0.219892572	0.644644105	0.656356875	0.620044569	-0.643218708	-0.064048422	0.052333378	0.602750286	0.519324357	0.138231634	0.117083601	0.675977672	0.522147919	0.921846173	0.99665811	Bacteria.Proteobacteria	TAPBP
441572	ENSG00000231925	rs3106189	0.387830797	0.060628503	0.503324995	0.827263342	0.232315926	-0.447127018	0.092962992	0.0281306	0.267243306	0.23423653	0.138141312	0.128402958	0.307756303	0.042107412	0.740066709	0.982679299	Bacteria.Firmicutes.Bacilli	TAPBP
441573	ENSG00000231925	rs3106189	0.057356723	0.006116487	0.495032786	0.984319046	0.371262263	-0.46944462	0.075804356	0.002048247	0.191929588	0.165727963	0.110480598	0.103818897	0.05247658	0.003784231	0.997048205	0.999513539	Bacteria.Firmicutes.Clostridia.Clostridiales.Lachnospiraceae.Dorea	TAPBP
441574	ENSG00000231925	rs3106189	0.043746039	0.003853168	0.181125321	0.054429649	0.804801129	-0.842256798	0.183157007	-0.194576383	0.391449421	0.281150593	0.135513647	0.099362437	0.141602813	0.013011147	0.648045988	0.694302823	Bacteria.Firmicutes.Erysipelotrichia.Erysipelotrichales.Erysipelotrichaceae.Faecalitalea	TAPBP
441575	ENSG00000231925	rs3106189	0.05088838	0.008140256	0.378223501	0.385132542	0.39004789	-0.447299683	0.073653085	-0.062818127	0.19613668	0.163921853	0.083022817	0.071850731	0.053355917	0.005249751	0.666953071	0.957040409	Bacteria.Firmicutes.Negativicutes.Selenomonadales.Acidaminococcaceae	TAPBP
441576	ENSG00000231925	rs3106189	0.127891832	0.023832475	0.273226302	0.353928244	0.302024856	-0.389123397	0.090128034	-0.064526653	0.195884942	0.168213187	0.081573215	0.069118107	0.110753145	0.013377796	0.997528932	0.993985312	Bacteria.Bacteroidetes.Bacteroidia.Bacteroidales.Rikenellaceae.Alistipes	TAPBP
441577	ENSG00000231925	rs3106189	0.066508005	0.02236565	0.44275553	0.661179438	0.501815458	-0.492041041	0.088947013	-0.038205187	0.268948267	0.21035244	0.115187301	0.086776532	0.120133702	0.022223053	0.974916192	0.984760276	Bacteria.Firmicutes.Clostridia.Clostridiales.Ruminococcaceae.Ruminococcus.1	TAPBP
441578	ENSG00000231925	rs3106189	0.072987367	0.030721198	0.750250361	0.793788587	0.379487547	-0.398346662	0.032652078	0.024094316	0.208281645	0.180407514	0.102152456	0.091803803	0.08036677	0.011392608	0.999417824	0.997023453	Bacteria.Firmicutes.Clostridia.Clostridiales.Christensenellaceae.Christensenellaceae.R.7.group	TAPBP
441579	ENSG00000231925	rs3106189	0.124755435	0.017358384	0.184834354	0.325675441	0.300363834	-0.39515936	-0.142271442	0.094141763	0.193174024	0.161916573	0.10617118	0.095070047	0.093935842	0.007978396	0.546111848	0.950831879	Bacteria.Actinobacteria.Actinobacteria.Bifidobacteriales.Bifidobacteriaceae.Bifidobacterium	TAPBP
441580	ENSG00000231925	rs3106189	0.184507593	0.05175314	0.618142818	0.487192766	0.508251886	-0.59931897	-0.062337577	0.074165604	0.379001006	0.302523523	0.124463514	0.106147608	0.484524299	0.127627774	0.996108676	0.996850396	Bacteria.Firmicutes.Clostridia.Clostridiales.Lachnospiraceae..Ruminococcus..gnavus.group	TAPBP
441581	ENSG00000231925	rs3106189	0.203055475	0.046171421	0.353505264	0.569828595	0.269350561	-0.378457443	-0.142956547	0.08416374	0.20950419	0.186239349	0.152993365	0.147354865	0.169016134	0.025766764	0.779482236	0.820661933	Bacteria.Firmicutes.Clostridia.Clostridiales.Ruminococcaceae.Butyricicoccus	TAPBP
441582	ENSG00000231925	rs3106189	0.064706435	0.019661091	0.417090222	0.08462856	0.350294708	-0.381545394	0.081743745	-0.155679808	0.18645847	0.159573905	0.100101557	0.088919713	0.053900752	0.009926188	0.968716787	0.87312723	Bacteria.Firmicutes.Clostridia.Clostridiales.Lachnospiraceae.Coprococcus.1	TAPBP
441583	ENSG00000231925	rs3106189	0.048186882	0.00665251	0.404445933	0.302927209	0.393209194	-0.47140047	0.098081146	-0.102856199	0.195326036	0.168216716	0.116889435	0.099063725	0.053213472	0.003498999	0.792473538	0.982322495	Bacteria.Firmicutes.Clostridia.Clostridiales.Ruminococcaceaencultured	TAPBP
441584	ENSG00000231925	rs3106189	0.351797689	0.299151046	0.031247349	0.019676098	0.184413784	-0.201261013	-0.175927275	0.165908291	0.196657959	0.192319528	0.079934766	0.069396756	0.24790261	0.116571121	0.99830237	0.899800453	Bacteria.Firmicutes.Clostridia.Clostridiales.Clostridiaceae.1.Clostridium.sensu.stricto.1	TAPBP
441585	ENSG00000231925	rs3106189	0.06594872	0.028703439	0.570640297	0.951667093	0.42466961	-0.425341536	0.066022532	-0.005591379	0.227120921	0.190181321	0.11583724	0.091896531	0.096478176	0.020615131	0.914565013	0.910545754	Bacteria.Firmicutes.Clostridia.Clostridiales.Ruminococcaceae.Ruminococcaceae.UCG.005	TAPBP
441586	ENSG00000231925	rs3106189	0.87873563	0.434614859	0.418378792	0.640575792	0.062491558	-0.279272121	0.092386361	-0.045348513	0.408002051	0.355257129	0.113449373	0.096680501	0.792305796	0.423429239	0.821600446	0.89747881	Bacteria.Firmicutes.Clostridia.Clostridiales.Lachnospiraceae..Eubacterium..rectale.group	TAPBP
441587	ENSG00000231925	rs3106189	0.080173591	0.011969094	0.701919659	0.971852062	0.342921458	-0.426907396	-0.025698754	-0.002301358	0.192976096	0.16517657	0.066854641	0.064974141	0.071961304	0.005657416	0.833503287	0.890750375	Bacteria.Fusobacteria.Fusobacteriia.Fusobacteriales	TAPBP
441588	ENSG00000231925	rs3106189	0.616018475	0.472829683	0.278262348	0.310627143	0.137076737	-0.200278859	0.109896904	-0.104325106	0.272038491	0.277385013	0.10052397	0.102103752	0.44793933	0.186546261	0.951961461	0.896171512	Bacteria.Proteobacteria.Betaproteobacteria	TAPBP
441589	ENSG00000231925	rs3106189	0.003190838	0.000837247	0.012592018	0.026880288	0.68551131	-0.659270006	-0.25980574	0.184951016	0.223966174	0.188329679	0.101280974	0.081699888	0.016271396	0.001625804	0.99786128	0.999462671	Bacteria.Firmicutes.Clostridia.Clostridiales.Lachnospiraceae.Anaerostipes	TAPBP
441590	ENSG00000231925	rs3106189	0.133039447	0.031223837	0.96871985	0.737866437	0.371554181	-0.483738938	0.005235563	-0.035485037	0.244284652	0.219761171	0.133007398	0.105580804	0.168215073	0.021990375	0.841027055	0.996716587	Bacteria.Bacteroidetes.Bacteroidia.Bacteroidales.Porphyromonadaceae.Odoribacter	TAPBP
441591	ENSG00000231925	rs3106189	0.10587606	0.023657772	0.72215795	0.771678029	0.411232308	-0.458623371	-0.042106883	0.027429627	0.250834107	0.198000066	0.117914183	0.094138448	0.12797907	0.015560656	0.999513786	0.974629405	Bacteria.Firmicutes.Erysipelotrichia.Erysipelotrichales.Erysipelotrichaceae	TAPBP
441592	ENSG00000231925	rs3106189	0.104459555	0.029782803	0.972769772	0.851379417	0.355406919	-0.406975566	-0.002942003	-0.01316922	0.215884412	0.183234337	0.085861932	0.070013717	0.11408827	0.017724956	0.960132324	0.933178197	Bacteria.Firmicutes.Clostridia.Clostridiales.Lachnospiraceae.Roseburia	TAPBP
441593	ENSG00000231925	rs3106189	0.058886096	0.01729802	0.451566958	0.612452905	0.466339279	-0.48813232	-0.058753836	0.031720609	0.242594583	0.199899651	0.07758357	0.062320027	0.099124485	0.016057345	0.998302481	0.99762474	Bacteria.Proteobacteria.Gammaproteobacteria.Enterobacteriales.Enterobacteriaceae.Escherichia.Shigella	TAPBP
441594	ENSG00000231925	rs3106189	0.492481095	0.729907243	0.982009725	0.653972359	0.34617003	-0.184235557	-0.002100954	-0.042896876	0.501541774	0.531372133	0.092818828	0.095263623	0.832084826	0.70096936	0.99911693	0.98634337	Bacteria.Bacteroidetes.Bacteroidia.Bacteroidales.Bacteroidaceae.Bacteroides	TAPBP
441595	ENSG00000231925	rs3106189	0.036272727	0.011533442	0.267093035	0.424804005	0.539491342	-0.537648009	-0.081943724	0.04864143	0.252402908	0.206896109	0.073213475	0.060567654	0.087853657	0.013782874	0.934902435	0.965530807	Bacteria.Proteobacteria.Gammaproteobacteria.Enterobacteriales.Enterobacteriaceae	TAPBP
441596	ENSG00000231925	rs3106189	0.212398396	0.05885009	0.898365408	0.917633955	0.332419002	-0.443663449	-0.016643179	-0.011221503	0.263995152	0.23076464	0.129802553	0.108095261	0.271151095	0.058045736	0.998330087	0.999834196	Bacteria.Actinobacteria.Coriobacteriia.Coriobacteriales.Coriobacteriaceae.Collinsella	TAPBP
441597	ENSG00000231925	rs3106189	0.319308896	0.337012007	0.70448683	0.423521316	0.267551832	-0.250567759	-0.045600571	0.089990486	0.266632094	0.259085082	0.119712026	0.111743655	0.283271472	0.190677946	0.963485106	0.971945944	Bacteria.Firmicutes.Bacilli.Lactobacillales.Carnobacteriaceae.Granulicatella	TAPBP
441598	ENSG00000231925	rs3106189	0.83624462	0.766856853	0.257738376	0.345097975	-0.089902391	-0.106638513	0.167148019	-0.123620812	0.433227767	0.358191536	0.146413397	0.129996824	0.845620324	0.589125707	0.99967607	0.999141757	Bacteria.Firmicutes.Negativicutes.Selenomonadales	TAPBP
441599	ENSG00000231925	rs3106189	0.068470549	0.016180836	0.257204994	0.307361843	0.355121752	-0.406883315	-0.082288813	0.064347697	0.191730114	0.164854302	0.071999391	0.0625506	0.052208426	0.007543658	0.937508231	0.922056055	Bacteria.Firmicutes.Negativicutes.Selenomonadales.Veillonellaceae.Dialister	TAPBP
441600	ENSG00000231925	rs3106189	0.055363561	0.017720721	0.386165101	0.898480815	0.371912132	-0.402804303	-0.080991758	0.010277613	0.190674039	0.165602972	0.09284025	0.080248215	0.060869337	0.007833072	0.856557352	0.998318077	Bacteria.Firmicutes.Clostridia.Clostridiales.Lachnospiraceae..Eubacterium..hallii.group	TAPBP
441601	ENSG00000231925	rs3106189	0.058796979	0.009748961	0.014215587	0.097077469	0.35217663	-0.426229061	0.208171693	-0.12097467	0.183139679	0.16012205	0.082655221	0.07187537	0.057160767	0.005385823	0.863250727	0.93873292	Bacteria.Proteobacteria.Deltaproteobacteria	TAPBP
441602	ENSG00000231925	rs3106189	0.493429599	0.325061945	0.396421193	0.411039804	0.185824717	-0.262571017	-0.100569582	0.085399887	0.269821822	0.26482159	0.117819931	0.103225348	0.40629186	0.219219685	0.96081397	0.916171558	Bacteria.Firmicutes.Clostridia.Clostridiales.Ruminococcaceae.Ruminiclostridium.6	TAPBP
441603	ENSG00000231925	rs3106189	0.911975184	0.762596792	0.74834661	0.791627475	0.092452653	-0.228869025	0.052693718	-0.038915067	0.833115551	0.754535639	0.163561717	0.146699276	0.9056128	0.709795341	0.881912195	0.862472696	Bacteria.Firmicutes.Clostridia.Clostridiales.Lachnospiraceae	TAPBP
441604	ENSG00000231925	rs3106189	0.054809187	0.009730587	0.822689489	0.575459501	0.371832363	-0.430674562	-0.02912879	-0.056114582	0.190186692	0.161749283	0.129472449	0.099701258	0.040549207	0.004710616	0.972561562	0.956901174	Bacteria.Firmicutes.Clostridia.Clostridiales.Ruminococcaceae.Ruminiclostridium.5	TAPBP
441605	ENSG00000231925	rs3106189	0.109601609	0.053256059	0.831917187	0.582186669	0.320120785	-0.362058639	0.020320249	-0.042661269	0.197379022	0.183960475	0.095362	0.07715641	0.07627049	0.022990821	0.996033175	0.957759426	Bacteria.Firmicutes.Clostridia.Clostridiales.Lachnospiraceae.Lachnospiraceae.NK4A136.group	TAPBP
441606	ENSG00000231925	rs3106189	0.052929784	0.017160401	0.333895689	0.396417398	0.556535624	-0.573038231	0.132158578	-0.098675826	0.28237443	0.234367915	0.135766385	0.11560041	0.116751076	0.01933791	0.999550585	0.942677946	Bacteria.Firmicutes.Clostridia.Clostridiales.Lachnospiraceae.Lachnospiraceae.ND3007.group	TAPBP
441607	ENSG00000231925	rs3106189	0.092382718	0.026471741	0.725158934	0.6231768	0.409246691	-0.496011945	0.029072916	-0.036573828	0.239640715	0.218495731	0.082342514	0.074085296	0.120954936	0.023392415	0.998735039	0.999709092	Bacteria.Bacteroidetes.Bacteroidia.Bacteroidales.Prevotellaceae.Prevotella.9	TAPBP
441608	ENSG00000231925	rs3106189	0.503980502	0.409930253	0.725015671	0.689849514	0.735582231	-0.807831837	-0.066906764	0.066842996	1.09474814	0.974125934	0.189395407	0.166766881	0.987348183	0.71094209	0.996576058	0.857821624	Bacteria.Firmicutes.Clostridia.Clostridiales	TAPBP
441609	ENSG00000231925	rs3106189	0.069784169	0.026244919	0.71172479	0.888820739	0.384143206	-0.409746457	0.038163873	0.013085897	0.2084061	0.180213112	0.102829834	0.093245889	0.076926812	0.010320902	0.999989953	0.995366106	Bacteria.Firmicutes.Clostridia.Clostridiales.Christensenellaceae	TAPBP
441610	ENSG00000231925	rs3106189	0.083338916	0.006930963	0.91151631	0.488473186	0.351535575	-0.482158966	0.009267065	0.045864488	0.19993353	0.172972749	0.083073117	0.065836515	0.081331958	0.006814964	0.914068291	0.996677764	Bacteria.Bacteroidetes.Bacteroidia.Bacteroidales.Porphyromonadaceae	TAPBP
441611	ENSG00000231925	rs3106189	0.506212538	0.143866472	0.29447025	0.711643985	0.171390531	-0.370965157	-0.113318249	0.040165761	0.256421081	0.250801851	0.107230951	0.108192001	0.468499357	0.112307366	0.99946547	0.972078348	Bacteria.Firmicutes.Erysipelotrichia.Erysipelotrichales.Erysipelotrichaceae..Clostridium..innocuum.group	TAPBP
441612	ENSG00000231925	rs3106189	0.441116844	0.331268454	0.689116354	0.379385957	0.250264372	-0.251831696	-0.0471347	0.081877247	0.322928394	0.257294402	0.117303659	0.092519867	0.400212532	0.211041811	0.999586829	0.996426659	Bacteria.Firmicutes.Negativicutes.Selenomonadales.Veillonellaceae.Megasphaera	TAPBP
441613	ENSG00000231925	rs3106189	0.272021742	0.03386103	0.494596725	0.979280189	0.261861148	-0.431216907	-0.105946314	0.003063067	0.236405623	0.199006554	0.154254283	0.117494041	0.240104749	0.030647091	0.924982598	0.991286118	Bacteria.Actinobacteria.Coriobacteriia.Coriobacteriales.Coriobacteriaceae	TAPBP
441614	ENSG00000231925	rs3106189	0.430848865	0.717103767	0.579700098	0.202283792	0.213716639	-0.100095181	-0.077490898	0.163939243	0.269638828	0.275070378	0.139228096	0.127293513	0.396389031	0.274143061	0.998768023	0.945020667	Bacteria.Firmicutes.Clostridia.Clostridiales.Ruminococcaceae.Ruminococcaceae.NK4A214.group	TAPBP
441615	ENSG00000231925	rs3106189	0.262767765	0.47084314	0.729014787	0.608849593	0.423413225	-0.258690734	0.045639017	0.064340725	0.374861741	0.356676289	0.13118044	0.125134797	0.366173592	0.285796539	0.984987993	0.971423926	Bacteria.Proteobacteria.Deltaproteobacteria.Desulfovibrionales.Desulfovibrionaceae.Desulfovibrio	TAPBP
441616	ENSG00000231925	rs3106189	0.148533782	0.017269138	0.580906591	0.279608391	0.488571281	-0.628780906	0.080070429	-0.128120711	0.334219542	0.257428474	0.144322951	0.11752505	0.31114502	0.038843446	0.991469889	0.998920199	Bacteria.Firmicutes.Clostridia.Clostridiales.Lachnospiraceae..Eubacterium..ventriosum.group	TAPBP
441617	ENSG00000231925	rs3106189	0.138721154	0.019624396	0.322309329	0.095422829	0.290697404	-0.390927107	-0.081117832	0.125001985	0.193967162	0.163446562	0.081345567	0.073891972	0.083427461	0.008261013	0.795098006	0.795175475	Bacteria.Proteobacteria.Gammaproteobacteria.Pasteurellales.Pasteurellaceae.Haemophilus	TAPBP
441618	ENSG00000231925	rs3106189	0.401976365	0.094441385	0.563476678	0.714851196	0.234784907	-0.364300563	-0.058152918	0.028423114	0.278334595	0.214695351	0.100157296	0.077463692	0.455658224	0.089264685	0.999028109	0.997798285	Bacteria.Actinobacteria.Actinobacteria.Micrococcales.Micrococcaceae	TAPBP
441619	ENSG00000231925	rs3106189	0.07535822	0.015299417	0.665063238	0.644896143	0.402999898	-0.465741425	0.055059696	-0.047312664	0.223051105	0.187042725	0.12660693	0.102189876	0.087814545	0.01152027	0.998173674	0.994266973	Bacteria.Firmicutes.Bacilli.Bacillales	TAPBP
441620	ENSG00000231925	rs3106189	0.07034156	0.002619988	0.838986788	0.186693554	0.364574471	-0.551763272	-0.018662519	-0.112875458	0.198193488	0.1764029	0.091486137	0.084595742	0.072666708	0.002614683	0.848300404	0.956405468	Bacteria.Firmicutes.Clostridia.Clostridiales.Peptostreptococcaceae.Intestinibacter	TAPBP
441621	ENSG00000231925	rs3106189	0.080282686	0.012001693	0.708524807	0.969618967	0.342932209	-0.426855443	-0.025083937	-0.002483227	0.193053465	0.165222647	0.066809129	0.064953348	0.071862125	0.005850478	0.822664582	0.894721361	Bacteria.Fusobacteria.Fusobacteriia.Fusobacteriales.Fusobacteriaceae.Fusobacterium	TAPBP
441622	ENSG00000231925	rs3106189	0.039571665	0.004932493	0.236729167	0.104559957	0.678820855	-0.744507998	0.163708648	-0.170649794	0.323276317	0.255908532	0.137102733	0.103688226	0.108273238	0.011099876	0.829340455	0.811888062	Bacteria.Firmicutes.Clostridia.Clostridiales.Lachnospiraceae..Eubacterium..xylanophilum.group	TAPBP
441623	ENSG00000231925	rs3106189	0.055449273	0.006980399	0.849772278	0.572323597	0.371861091	-0.459453715	0.015376179	0.037441751	0.190716748	0.164980016	0.080861809	0.06598073	0.048305074	0.003902815	0.94253553	0.990835033	Bacteria.Bacteroidetes.Bacteroidia.Bacteroidales.Porphyromonadaceae.Parabacteroides	TAPBP
441624	ENSG00000231925	rs3106189	0.383013863	0.313059062	0.554013889	0.49860144	0.234065567	-0.276081361	0.061104265	-0.069828365	0.266524697	0.271574966	0.102731539	0.102621273	0.293521362	0.149935456	0.964118236	0.913406184	Bacteria.Proteobacteria.Betaproteobacteria.Burkholderiales	TAPBP
441625	ENSG00000231925	rs3106189	0.101644646	0.090130174	0.61493014	0.994498427	0.42787963	-0.412055335	-0.072603737	-0.000909704	0.257747845	0.239575818	0.143643184	0.131433047	0.157418302	0.054642097	0.947894073	0.9839699	Bacteria.Actinobacteria	TAPBP
441626	ENSG00000231925	rs3106189	0.248543661	0.130534916	0.993306938	0.870400916	0.357910063	-0.393210538	0.001137373	0.019276853	0.30743629	0.256823067	0.135072781	0.117696072	0.251695035	0.113427095	0.999982028	0.99782309	Bacteria.Firmicutes.Bacilli.Bacillales.Staphylococcaceae.Staphylococcus	TAPBP
441627	ENSG00000231925	rs3106189	0.071121185	0.022236036	0.965740989	0.275622875	0.343466354	-0.37747836	-0.003819168	-0.098337533	0.187249019	0.161213365	0.088583414	0.089453147	0.061671165	0.011201743	0.785364111	0.872181565	Bacteria.Firmicutes.Negativicutes.Selenomonadales.Veillonellaceae.Veillonella	TAPBP
441628	ENSG00000231925	rs3106189	0.646014503	0.378666313	0.382593477	0.45471601	0.141661777	-0.25094804	0.110595949	-0.088067864	0.307012689	0.283136625	0.125821021	0.11710929	0.568514597	0.265014807	0.995261573	0.98026227	Bacteria.Firmicutes.Clostridia.Clostridiales.Lachnospiraceae.Lachnospiraceae.UCG.008	TAPBP
441629	ENSG00000231925	rs3106189	0.625466759	0.789107101	0.867582158	0.633389445	0.260261312	-0.154097169	0.015901819	-0.047816581	0.53069608	0.573793613	0.095003786	0.099786864	0.906199841	0.725543107	0.998912436	0.995383189	Bacteria.Bacteroidetes.Bacteroidia.Bacteroidales	TAPBP
441630	ENSG00000231925	rs3106189	0.057337891	0.010769853	0.017119562	0.092407347	0.355661481	-0.4211437	0.202576045	-0.123000465	0.183850246	0.160464122	0.08282012	0.072030383	0.050144496	0.00566752	0.972085394	0.950708623	Bacteria.Proteobacteria.Deltaproteobacteria.Desulfovibrionales.Desulfovibrionaceae	TAPBP
441631	ENSG00000231925	rs3106189	0.276895339	0.236332858	0.80673927	0.484953301	0.299026388	-0.290619394	-0.027238874	0.067908485	0.272738826	0.243180057	0.11089883	0.096692554	0.345782096	0.152999285	0.997152221	0.990360691	Bacteria.Firmicutes.Clostridia.Clostridiales.Family.XI	TAPBP
441632	ENSG00000231925	rs3106189	0.043930129	0.010519887	0.290695313	0.198827161	0.588821656	-0.693999671	0.190690495	-0.222568251	0.286656473	0.263539905	0.179029135	0.171478634	0.090594805	0.013198392	0.805594244	0.987554159	Bacteria.Firmicutes.Clostridia.Clostridiales.Family.XIII	TAPBP
441633	ENSG00000231925	rs3106189	0.105929173	0.476032776	0.406060095	0.695108841	0.523266355	-0.244509246	0.097100528	0.045863062	0.31921962	0.34111708	0.116121276	0.116507413	0.199583026	0.34799222	0.62165551	0.864402126	Bacteria.Firmicutes.Erysipelotrichia.Erysipelotrichales.Erysipelotrichaceae.Holdemanella	TAPBP
441634	ENSG00000231925	rs3106189	0.721220909	0.367969046	0.508131726	0.772498433	0.137694861	-0.339886449	0.059940506	-0.024491167	0.384240859	0.374943739	0.090085811	0.084365601	0.773215151	0.385380212	0.999785669	0.999420701	Bacteria.Firmicutes.Clostridia.Clostridiales.Ruminococcaceae.Faecalibacterium	TAPBP
441635	ENSG00000231925	rs3106189	0.051114088	0.008182157	0.626670725	0.428635301	0.390708427	-0.482654728	0.035896463	-0.053965963	0.196665735	0.177000913	0.073452248	0.067759479	0.047769111	0.00588179	0.99994518	0.999865593	Bacteria.Bacteroidetes.Bacteroidia.Bacteroidales.Prevotellaceae	TAPBP
441636	ENSG00000231925	rs3106189	0.049059219	0.005589488	0.378685073	0.225002427	0.404365075	-0.480977971	0.075984327	-0.086569478	0.201670849	0.167887789	0.085734073	0.070680244	0.060895148	0.004494302	0.750890354	0.889520724	Bacteria.Firmicutes.Negativicutes.Selenomonadales.Acidaminococcaceae.Phascolarctobacterium	TAPBP
441637	ENSG00000231925	rs3106189	0.069247203	0.034992543	0.489001696	0.824942903	0.473016956	-0.447151669	0.09482302	-0.022664886	0.256115975	0.207704978	0.136280602	0.102060583	0.13488157	0.033311521	0.9759253	0.994553009	Bacteria.Firmicutes.Clostridia.Clostridiales.Ruminococcaceae.Ruminiclostridium.9	TAPBP
441638	ENSG00000231925	rs3106189	0.417287319	0.079142937	0.415645068	0.664539349	0.209322912	-0.358138667	-0.076679238	0.032872461	0.256441177	0.200834349	0.093607509	0.075462637	0.340142107	0.050898294	0.973651245	0.997803387	Bacteria.Actinobacteria.Actinobacteria.Micrococcales	TAPBP
441639	ENSG00000231925	rs3106189	0.039993464	0.011501353	0.243458205	0.240233563	0.629128769	-0.65236026	-0.097329433	0.080836309	0.300270537	0.250937315	0.082699077	0.068211411	0.130601806	0.024732045	0.756215225	0.995251343	Bacteria.Proteobacteria.Gammaproteobacteria	TAPBP
441640	ENSG00000231925	rs3106189	0.209966821	0.108347762	0.724189585	0.786427637	0.304506526	-0.381259364	0.03230818	-0.024045581	0.24052821	0.234228065	0.091170145	0.088384421	0.177099206	0.062891071	0.943988959	0.945535063	Bacteria.Proteobacteria.Betaproteobacteria.Burkholderiales.Alcaligenaceae	TAPBP
441641	ENSG00000231925	rs3106189	0.137178992	0.013481439	0.778634876	0.436770753	0.386170008	-0.514318141	0.028802671	-0.063710841	0.256647147	0.202565988	0.102046585	0.081428772	0.215576947	0.0204232	0.999814869	0.922875354	Bacteria.Actinobacteria.Actinobacteria.Corynebacteriales.Corynebacteriaceae	TAPBP
441642	ENSG00000231925	rs3106189	0.226415644	0.016387922	0.633660787	0.604642917	0.282561044	-0.479901342	-0.077662924	-0.071812533	0.231410479	0.194832187	0.16220202	0.138039546	0.207211667	0.018150536	0.895476495	0.994989321	Bacteria.Actinobacteria.Coriobacteriia.Coriobacteriales	TAPBP
441643	ENSG00000231925	rs3106189	0.228276193	0.104339852	0.271451621	0.302957166	0.254043016	-0.322763228	-0.100003726	0.084212578	0.208898754	0.195986631	0.09017406	0.08111259	0.158097348	0.046762199	0.998970432	0.998994847	Bacteria.Firmicutes.Erysipelotrichia.Erysipelotrichales.Erysipelotrichaceae.Erysipelatoclostridium	TAPBP
441644	ENSG00000231925	rs3106189	0.058927156	0.01665805	0.046463555	0.065269595	0.359841627	-0.397776976	0.172414874	-0.137199647	0.187224585	0.161913053	0.0849626	0.073187531	0.051847947	0.007127608	0.998880039	0.911592816	Bacteria.Proteobacteria.Deltaproteobacteria.Desulfovibrionales.Desulfovibrionaceae.Bilophila	TAPBP
441645	ENSG00000231925	rs3106189	0.109174981	0.01652342	0.775177182	0.416326066	0.410396448	-0.547189348	-0.027114642	0.069386665	0.252730673	0.222441926	0.094547728	0.08482942	0.143398927	0.015802856	0.998997514	0.969189617	Bacteria.Firmicutes.Clostridia.Clostridiales.Ruminococcaceae.Subdoligranulum	TAPBP
441646	ENSG00000231925	rs3106189	0.094893372	0.014715984	0.658457374	0.388761207	0.315833107	-0.396162672	-0.03172514	-0.05370688	0.186392364	0.158139399	0.071444616	0.061903369	0.073059348	0.008640593	0.990228423	0.97788601	Bacteria.Proteobacteria.Betaproteobacteria.Burkholderiales.Alcaligenaceae.Parasutterella	TAPBP
441647	ENSG00000231925	rs3106189	0.182409001	0.00974699	0.850988528	0.191506377	0.308476357	-0.48980792	0.023343101	0.141161358	0.228915385	0.184001584	0.123773333	0.106967592	0.161328202	0.007452816	0.689573373	0.910444892	Bacteria.Firmicutes.Bacilli.Lactobacillales	TAPBP
441648	ENSG00000231925	rs3106189	0.619804517	0.251583911	0.163590762	0.287891954	0.124724099	-0.263296668	-0.121129945	0.080807057	0.250209935	0.227636854	0.085981463	0.075421941	0.400391131	0.143935329	0.999614985	0.99936283	Bacteria.Firmicutes.Clostridia.Clostridiales.Lachnospiraceae.Tyzzerella.4	TAPBP
441649	ENSG00000231925	rs3106189	0.046779353	0.02761549	0.319038703	0.326714699	0.556785295	-0.654778121	0.09256387	-0.100302185	0.274780095	0.29067741	0.092193793	0.101510648	0.185883732	0.060773617	0.999437234	0.98110946	Bacteria.Proteobacteria.Betaproteobacteria.Neisseriales.Neisseriaceae	TAPBP
441650	ENSG00000231925	rs3106189	0.734474328	0.49887916	0.785032659	0.940753611	0.202758877	-0.387473527	0.03437628	-0.008765645	0.595270692	0.569809192	0.125516137	0.117491979	0.906435269	0.662177857	0.956359196	0.942918039	Bacteria.Firmicutes.Clostridia.Clostridiales.Ruminococcaceae	TAPBP
441651	ENSG00000232070	rs4982408	0.059892247	0.101931732	0.767666658	0.750871444	-0.700434576	0.356893633	0.059098407	0.03614492	0.365856994	0.215171104	0.199220521	0.113371697	0.06370105	0.03725535	0.903484928	0.91369138	Bacteria.Firmicutes.Clostridia.Clostridiales.Lachnospiraceaencultured	TMEM253
441652	ENSG00000232070	rs4982408	0.62273118	0.636434945	0.623355983	0.525428535	-0.389108344	0.202100243	0.14072242	-0.098760156	0.787180645	0.425575079	0.285199862	0.154701782	0.504061789	0.316877041	0.996423631	0.971636825	Bacteria.Bacteroidetes.Bacteroidia.Bacteroidales.Prevotellaceae.Prevotella.7	TMEM253
441653	ENSG00000232070	rs4982408	0.185565048	0.14593124	0.760865167	0.632502896	-0.881198677	0.580546233	-0.072050655	0.067992856	0.658710387	0.39454972	0.235761892	0.141521915	0.408067592	0.178501339	0.998986731	0.998377846	Bacteria.Firmicutes.Clostridia.Clostridiales.Family.XI.Anaerococcus	TMEM253
441654	ENSG00000232070	rs4982408	0.519270346	0.394521468	0.311572057	0.47013861	-0.32229406	0.235013537	-0.289928281	0.113137926	0.497412035	0.274213841	0.28431398	0.155743311	0.254722189	0.095678117	0.615837404	0.955303348	Bacteria.Firmicutes.Bacilli.Lactobacillales.Streptococcaceae	TMEM253
441655	ENSG00000232070	rs4982408	0.319937532	0.248342099	0.446574862	0.620470737	-0.478505573	0.324408089	0.154260334	-0.059628287	0.477485211	0.278538979	0.201458835	0.119849244	0.247596849	0.095542468	0.841313338	0.932490779	Bacteria.Firmicutes.Clostridia.Clostridiales.Ruminococcaceae.Ruminococcus.2	TMEM253
441656	ENSG00000232070	rs4982408	0.052542318	0.071870661	0.47043366	0.666287905	-0.911612483	0.496997856	0.130907623	-0.047789424	0.461754751	0.271685881	0.180324999	0.110319315	0.0893591	0.038000206	0.99786128	0.999462671	Bacteria.Firmicutes.Clostridia.Clostridiales.Lachnospiraceae.Anaerostipes	TMEM253
441657	ENSG00000232070	rs4982408	0.040521137	0.039050458	0.439859636	0.55916265	-0.896758549	0.511801485	-0.131511605	0.060660649	0.429174028	0.243070081	0.169227655	0.103328582	0.053035089	0.016290612	0.740902547	0.906418779	Bacteria.Firmicutes.Clostridia.Clostridiales.Lachnospiraceae.Lachnospira	TMEM253
441658	ENSG00000232070	rs4982408	0.479448312	0.635886681	0.250219699	0.071545959	-0.357792585	0.133591068	0.265584321	-0.235161512	0.503062202	0.280853643	0.228947987	0.128401373	0.327372713	0.220825628	0.786683133	0.955201279	Bacteria.Firmicutes.Clostridia.Clostridiales.Ruminococcaceae..Eubacterium..coprostanoligenes.group	TMEM253
441659	ENSG00000232070	rs4982408	0.067521038	0.092003183	0.455918447	0.593118339	-1.007686646	0.553943747	-0.181642816	0.080805814	0.542129209	0.323984051	0.24218958	0.150494713	0.159804803	0.072993049	0.999274386	0.998480911	Bacteria.Firmicutes.Clostridia.Clostridiales.Ruminococcaceae.Ruminococcaceae.UCG.013	TMEM253
441660	ENSG00000232070	rs4982408	0.131719975	0.114770774	0.354180055	0.286620217	-0.60280415	0.362521655	0.158226951	-0.107356356	0.394951556	0.226828247	0.16957502	0.099935634	0.083814693	0.030473978	0.996546716	0.994860843	Bacteria.Firmicutes.Clostridia.Clostridiales.Ruminococcaceae.Ruminococcaceae.UCG.002	TMEM253
441661	ENSG00000232070	rs4982408	0.065342416	0.064573371	0.811296572	0.764029921	-0.710109096	0.414145518	0.063112053	-0.04431842	0.378904536	0.220333097	0.263283006	0.147024421	0.060985092	0.018660165	0.998239218	0.993431763	Bacteria.Firmicutes.Clostridia.Clostridiales.Ruminococcaceae.Flavonifractor	TMEM253
441662	ENSG00000232070	rs4982408	0.123764545	0.10658343	0.87688219	0.977284664	-0.692164016	0.434828488	-0.026354134	-0.00285457	0.443962101	0.265774718	0.16945279	0.099874963	0.12736555	0.054777432	0.999507593	0.941403794	Bacteria.Firmicutes.Clostridia.Clostridiales.Lachnospiraceae.Lachnoclostridium	TMEM253
441663	ENSG00000232070	rs4982408	0.312457317	0.27796659	0.347421816	0.377129478	-0.462426321	0.284051771	-0.200729868	0.11273363	0.454308566	0.259664155	0.212109432	0.126782115	0.20440636	0.096785741	0.997851323	0.971752601	Bacteria.Firmicutes.Clostridia.Clostridiales.Lachnospiraceae.Fusicatenibacter	TMEM253
441664	ENSG00000232070	rs4982408	0.107387964	0.075532895	0.831390277	0.610439541	-0.725420493	0.453136857	0.040017582	-0.055076057	0.444427904	0.250954414	0.187204693	0.107594429	0.095566502	0.039050626	0.907688203	0.996677764	Bacteria.Bacteroidetes.Bacteroidia.Bacteroidales.Porphyromonadaceae	TMEM253
441665	ENSG00000232070	rs4982408	0.096307859	0.124727726	0.641542493	0.36472456	-0.636244764	0.343772564	0.110528243	-0.123619411	0.377126109	0.221075087	0.236324846	0.135444278	0.08055478	0.031397061	0.837393137	0.997649073	Bacteria.Firmicutes.Clostridia.Clostridiales.Ruminococcaceaencultured	TMEM253
441666	ENSG00000232070	rs4982408	0.156443136	0.112952931	0.858366149	0.673138716	-0.777045046	0.50882788	-0.045238029	0.06407397	0.542071518	0.316743769	0.252510101	0.151213255	0.203000587	0.067822785	0.999550585	0.97112811	Bacteria.Firmicutes.Clostridia.Clostridiales.Lachnospiraceae.Lachnospiraceae.ND3007.group	TMEM253
441667	ENSG00000232070	rs4982408	0.212767373	0.226681169	0.812146637	0.608156737	-0.666130362	0.359683199	0.054226955	-0.067885959	0.529448704	0.294741958	0.227261009	0.131774369	0.188574521	0.088198948	0.926750809	0.886067913	Bacteria.Firmicutes.Clostridia.Clostridiales.Ruminococcaceae.Ruminococcaceae.UCG.005	TMEM253
441668	ENSG00000232070	rs4982408	0.842770119	0.642649744	0.322788598	0.480118677	-0.12935534	0.163346166	-0.31787837	0.122512099	0.649589369	0.350422576	0.319089047	0.172518098	0.479548713	0.231589162	0.682863971	0.982679299	Bacteria.Firmicutes.Bacilli	TMEM253
441669	ENSG00000232070	rs4982408	0.242375624	0.126369432	0.634767225	0.99299924	-0.533639445	0.397454441	-0.079623838	-0.000859613	0.452372437	0.256729438	0.166842048	0.097599416	0.271159037	0.073624794	0.960219234	0.9449899	Bacteria.Proteobacteria.Betaproteobacteria	TMEM253
441670	ENSG00000232070	rs4982408	0.124720734	0.074419114	0.660158452	0.994495329	-0.619273075	0.417020205	-0.065236096	0.000596682	0.398237898	0.230048988	0.147697075	0.086159502	0.134107853	0.04806488	0.943988959	0.967185209	Bacteria.Proteobacteria.Betaproteobacteria.Burkholderiales.Alcaligenaceae	TMEM253
441671	ENSG00000232070	rs4982408	0.179305713	0.259981588	0.416489998	0.124398423	-0.564080812	0.269414978	-0.188896148	0.203831901	0.415586864	0.237119266	0.231018691	0.130964708	0.15247317	0.092591022	0.667150025	0.851900108	Bacteria.Actinobacteria.Actinobacteria	TMEM253
441672	ENSG00000232070	rs4982408	0.070040711	0.05776864	0.423631577	0.403269872	-1.046017387	0.612531743	-0.180685459	0.108009354	0.568021015	0.31719483	0.224415727	0.128398166	0.141086092	0.061439888	0.848140554	0.905927589	Bacteria.Firmicutes.Clostridia.Clostridiales.Ruminococcaceae.Ruminococcaceae.UCG.014	TMEM253
441673	ENSG00000232070	rs4982408	0.39065302	0.356481406	0.727832508	0.686669376	-0.542401097	0.318624851	-0.100430415	0.063410807	0.627693669	0.34312477	0.287360945	0.156507624	0.254745707	0.105437025	0.999513786	0.972272523	Bacteria.Firmicutes.Erysipelotrichia.Erysipelotrichales.Erysipelotrichaceae	TMEM253
441674	ENSG00000232070	rs4982408	0.018797705	0.02305078	0.183538868	0.424327281	-0.949048908	0.526882666	-0.187413287	0.066324659	0.393969357	0.226434057	0.139440698	0.082501205	0.032064322	0.010964445	0.607204832	0.839286435	Bacteria.Proteobacteria.Betaproteobacteria.Burkholderiales.Alcaligenaceae.Sutterella	TMEM253
441675	ENSG00000232070	rs4982408	0.067421225	0.061695728	0.799214923	0.610367034	-0.698722449	0.41482903	0.042066222	-0.050547992	0.375768027	0.21823859	0.164712665	0.098728487	0.056095825	0.018924976	0.998880039	0.977338403	Bacteria.Proteobacteria.Deltaproteobacteria.Desulfovibrionales.Desulfovibrionaceae.Bilophila	TMEM253
441676	ENSG00000232070	rs4982408	0.051160739	0.059091614	0.38465057	0.41442171	-1.016933487	0.596855372	-0.195824	0.111408588	0.511986177	0.310749294	0.223753168	0.135645987	0.119802397	0.057764663	0.988161388	0.950695192	Bacteria.Firmicutes.Bacilli.Lactobacillales.Carnobacteriaceae	TMEM253
441677	ENSG00000232070	rs4982408	0.165951008	0.12334398	0.759517744	0.911868539	-0.611255183	0.383337133	0.081531928	-0.017444861	0.436354005	0.245596596	0.265243156	0.157009289	0.149464126	0.052387645	0.838313943	0.868962619	Bacteria.Firmicutes.Clostridia.Clostridiales.Ruminococcaceae.Butyricicoccus	TMEM253
441678	ENSG00000232070	rs4982408	0.930506201	0.847822254	0.602114425	0.489667844	0.152079004	-0.178260513	-0.153596184	0.109137021	1.737222649	0.925292794	0.293187663	0.157094444	0.927256329	0.742866522	0.998947111	0.981145089	Bacteria.Bacteroidetes	TMEM253
441679	ENSG00000232070	rs4982408	0.126636542	0.13490609	0.938380938	0.963832983	-0.737554178	0.415527449	0.012538069	0.004283913	0.476753078	0.27453242	0.161572845	0.094117582	0.153377122	0.070931799	0.998302481	0.99762474	Bacteria.Proteobacteria.Gammaproteobacteria.Enterobacteriales.Enterobacteriaceae.Escherichia.Shigella	TMEM253
441680	ENSG00000232070	rs4982408	0.108173923	0.130327631	0.563451376	0.690605663	-1.000325706	0.537502423	-0.13862832	0.054929044	0.614245015	0.350873912	0.238745284	0.137396399	0.230581749	0.109176826	0.999469974	0.994597411	Bacteria.Bacteroidetes.Bacteroidia.Bacteroidales.Porphyromonadaceae.Barnesiella	TMEM253
441681	ENSG00000232070	rs4982408	0.070831867	0.078818636	0.654843542	0.806755179	-0.841339763	0.471957352	-0.09018852	0.030193982	0.458195068	0.264367648	0.20082853	0.122940419	0.089095007	0.028950317	0.94780959	0.950167126	Bacteria.Firmicutes.Clostridia.Clostridiales.Lachnospiraceae..Eubacterium..eligens.group	TMEM253
441682	ENSG00000232070	rs4982408	0.052300895	0.038965435	0.741551312	0.425791055	-0.730019018	0.454485109	0.052384605	-0.078183053	0.369383866	0.21575194	0.158171537	0.097561289	0.05310967	0.015045766	0.926128364	0.939697157	Bacteria.Proteobacteria.Deltaproteobacteria	TMEM253
441683	ENSG00000232070	rs4982408	0.39152188	0.310337679	0.847706123	0.959845003	-0.591384493	0.394043843	0.049872232	-0.007387954	0.68564315	0.385421155	0.258670765	0.146181368	0.429471202	0.213571456	0.836771314	0.915721608	Bacteria.Firmicutes.Erysipelotrichia.Erysipelotrichales.Erysipelotrichaceae.Faecalitalea	TMEM253
441684	ENSG00000232070	rs4982408	0.694424966	0.630050039	0.333976055	0.322846213	-0.242718396	0.16296978	0.218786416	-0.124379205	0.615130772	0.33677556	0.22479672	0.124867896	0.423706004	0.242057394	0.864071281	0.926870238	Bacteria.Firmicutes.Clostridia.Clostridiales.Lachnospiraceae.Lachnospiraceae.UCG.010	TMEM253
441685	ENSG00000232070	rs4982408	0.152001718	0.142172941	0.645890284	0.672473561	-0.967639618	0.556734542	-0.135838653	0.074984504	0.667681174	0.374779585	0.294281651	0.176579871	0.231459854	0.102792217	0.939917106	0.996667742	Bacteria.Firmicutes.Clostridia.Clostridiales.Family.XIII.Family.XIII.AD3011.group	TMEM253
441686	ENSG00000232070	rs4982408	0.986013245	0.961569771	0.838234136	0.76784422	-0.057520847	-0.084851654	-0.108585464	0.08464852	3.268741925	1.754326992	0.529788434	0.285574719	0.999415694	0.909126754	0.990344402	0.973710091	Bacteria.Firmicutes	TMEM253
441687	ENSG00000232070	rs4982408	0.124234847	0.156661813	0.778311918	0.510654087	-0.660485402	0.351432051	0.053273978	-0.073231775	0.424182943	0.24529262	0.188464834	0.110721264	0.10772137	0.055601245	0.999550314	0.996901429	Bacteria.Proteobacteria.Gammaproteobacteria.Pseudomonadales	TMEM253
441688	ENSG00000232070	rs4982408	0.141820856	0.116370926	0.497199926	0.624634332	-0.602026997	0.376818488	-0.120534022	0.050598583	0.404905619	0.236832215	0.176560715	0.102926684	0.136941287	0.047663036	0.929153921	0.922972156	Bacteria.Firmicutes.Clostridia.Clostridiales.Lachnospiraceae.Roseburia	TMEM253
441689	ENSG00000232070	rs4982408	0.043429671	0.039367436	0.415355597	0.284750064	-0.784237593	0.464347236	-0.142708058	0.112451684	0.380855689	0.220900664	0.174104687	0.104269683	0.047307913	0.015878047	0.999334555	0.984995763	Bacteria.Firmicutes.Erysipelotrichia.Erysipelotrichales.Erysipelotrichaceae.Erysipelotrichaceae.UCG.003	TMEM253
441690	ENSG00000232070	rs4982408	0.939070459	0.813677965	0.53366257	0.386704852	0.108676237	-0.180491471	-0.153586826	0.116250665	1.416345915	0.76276335	0.245459824	0.133409677	0.867943809	0.722693821	0.99911693	0.98634337	Bacteria.Bacteroidetes.Bacteroidia.Bacteroidales.Bacteroidaceae.Bacteroides	TMEM253
441691	ENSG00000232070	rs4982408	0.098879368	0.20990503	0.449404981	0.903295093	-1.366451347	0.55857151	-0.210897468	0.018509652	0.816317711	0.441152372	0.277155025	0.151758457	0.193643092	0.214071016	0.643775217	0.908506096	Bacteria.Firmicutes.Erysipelotrichia.Erysipelotrichales.Erysipelotrichaceae.Holdemanella	TMEM253
441692	ENSG00000232070	rs4982408	0.034744642	0.022688227	0.347278864	0.225254727	-0.88362888	0.566560966	-0.152313338	0.118535455	0.409873044	0.242813736	0.16090009	0.096832343	0.068083459	0.018568957	0.99830237	0.997282036	Bacteria.Firmicutes.Clostridia.Clostridiales.Clostridiaceae.1.Clostridium.sensu.stricto.1	TMEM253
441693	ENSG00000232070	rs4982408	0.768311915	0.748375621	0.178852456	0.147200082	0.239802419	-0.144273932	0.468636191	-0.290211852	0.810692546	0.447880911	0.344903205	0.197863994	0.624710499	0.40335354	0.878913929	0.895258459	Bacteria.Firmicutes.Clostridia.Clostridiales.Ruminococcaceae.Anaerotruncus	TMEM253
441694	ENSG00000232070	rs4982408	0.039944288	0.036763759	0.279162535	0.271390969	-0.791595536	0.47183912	0.168987626	-0.10209276	0.377716171	0.221350285	0.154867283	0.092046	0.056743629	0.018264455	0.997466038	0.994193156	Bacteria.Bacteroidetes.Bacteroidia.Bacteroidales.Rikenellaceae	TMEM253
441695	ENSG00000232070	rs4982408	0.102824518	0.117112868	0.497095523	0.626752426	-1.092407273	0.592006415	0.103957214	-0.043319226	0.660362338	0.372848715	0.152241587	0.088661939	0.212369914	0.105520729	0.83628595	0.995251343	Bacteria.Proteobacteria.Gammaproteobacteria	TMEM253
441696	ENSG00000232070	rs4982408	0.150722018	0.105239877	0.665678534	0.505840827	-0.844292662	0.522628392	-0.100425581	0.089456111	0.580721914	0.318187913	0.231376637	0.133719921	0.177770838	0.056385461	0.956927075	0.956466638	Bacteria.Firmicutes.Clostridia.Clostridiales.Ruminococcaceae.Ruminococcaceae.UCG.003	TMEM253
441697	ENSG00000232070	rs4982408	0.16652438	0.15657967	0.919418448	0.910399602	-0.747952553	0.443421152	-0.019267316	0.012749183	0.534671262	0.309436911	0.189724497	0.112857554	0.264959687	0.131989911	0.999586829	0.996426659	Bacteria.Firmicutes.Negativicutes.Selenomonadales.Veillonellaceae.Megasphaera	TMEM253
441698	ENSG00000232070	rs4982408	0.096164992	0.076968377	0.556463478	0.488699646	-0.936696452	0.566633722	-0.163953485	0.116769759	0.554971691	0.315384821	0.277363815	0.167705658	0.137889671	0.051007439	0.85646087	0.987554159	Bacteria.Firmicutes.Clostridia.Clostridiales.Family.XIII	TMEM253
441699	ENSG00000232070	rs4982408	0.191706381	0.254214741	0.908056741	0.647073504	-0.702224128	0.350611763	-0.021201338	0.05063728	0.532365923	0.304828513	0.182873925	0.110096273	0.214075005	0.142808038	0.96955682	0.906236703	Bacteria.Firmicutes.Negativicutes.Selenomonadales.Veillonellaceae	TMEM253
441700	ENSG00000232070	rs4982408	0.152163586	0.155596017	0.167892373	0.208075726	-0.557173493	0.330273462	0.187134431	-0.105110613	0.384609665	0.229922424	0.134210448	0.08267809	0.148372487	0.085973185	0.805349135	0.716569053	Bacteria.Firmicutes.Clostridia.Clostridiales.Lachnospiraceae.Tyzzerella	TMEM253
441701	ENSG00000232070	rs4982408	0.097034795	0.104462293	0.785379219	0.752272736	-0.668453399	0.387383286	0.072640453	-0.046291812	0.397100246	0.235309675	0.265667212	0.146048364	0.100591307	0.046382841	0.998173674	0.994266973	Bacteria.Firmicutes.Bacilli.Bacillales	TMEM253
441702	ENSG00000232070	rs4982408	0.10216504	0.100371324	0.786364727	0.807081452	-0.79162373	0.461637789	-0.044023869	0.023241951	0.477601455	0.277025399	0.161769819	0.094797283	0.126894441	0.059010478	0.998735039	0.999709092	Bacteria.Bacteroidetes.Bacteroidia.Bacteroidales.Prevotellaceae.Prevotella.9	TMEM253
441703	ENSG00000232070	rs4982408	0.23553864	0.244510712	0.653439456	0.74632057	-1.096674823	0.584336788	0.117469191	-0.046215351	0.916087767	0.497621449	0.260440964	0.142265875	0.523178896	0.282213395	0.996108676	0.998901623	Bacteria.Firmicutes.Clostridia.Clostridiales.Lachnospiraceae..Ruminococcus..gnavus.group	TMEM253
441704	ENSG00000232070	rs4982408	0.246361074	0.219801408	0.765908108	0.649429986	-0.631214438	0.365221257	0.074463014	-0.062538625	0.539675425	0.294814768	0.249071528	0.136954251	0.157686955	0.049102898	0.999989953	0.995249858	Bacteria.Firmicutes.Clostridia.Clostridiales.Christensenellaceae	TMEM253
441705	ENSG00000232070	rs4982408	0.196561433	0.101133401	0.742807069	0.880590566	-0.578876351	0.417460947	-0.055731034	-0.014656105	0.443720885	0.251088026	0.169128525	0.097186671	0.202513727	0.066471496	0.972171005	0.952221036	Bacteria.Proteobacteria.Betaproteobacteria.Burkholderiales	TMEM253
441706	ENSG00000232070	rs4982408	0.066895185	0.048181436	0.817442002	0.684686013	-0.678814248	0.426178713	0.031032905	0.033006828	0.364341821	0.211698287	0.133901417	0.080924001	0.064438526	0.0167473	0.842861445	0.8806471	Bacteria.Fusobacteria.Fusobacteriia.Fusobacteriales.Fusobacteriaceae.Fusobacterium	TMEM253
441707	ENSG00000232070	rs4982408	0.243679678	0.277332867	0.875355224	0.980548594	-0.801254243	0.428388343	-0.041422446	0.0036909	0.681134636	0.39108774	0.263049779	0.150810762	0.414255374	0.215167471	0.996483139	0.902624466	Bacteria.Bacteroidetes.Bacteroidia.Bacteroidales.Porphyromonadaceae.Butyricimonas	TMEM253
441708	ENSG00000232070	rs4982408	0.535157626	0.384748119	0.340013467	0.552663388	-0.318470042	0.247182718	-0.262667604	0.091009127	0.510844082	0.282495165	0.27330099	0.152487756	0.318225599	0.110791207	0.558683801	0.910444892	Bacteria.Firmicutes.Bacilli.Lactobacillales	TMEM253
441709	ENSG00000232070	rs4982408	0.564608459	0.58715557	0.476917041	0.317075505	-0.392541507	0.199318572	0.205225035	-0.162681402	0.678049066	0.365295779	0.286888353	0.161370022	0.408676197	0.232613967	0.972923782	0.992258538	Bacteria.Firmicutes.Clostridia.Clostridiales.Ruminococcaceae.Ruminiclostridium.9	TMEM253
441710	ENSG00000232070	rs4982408	0.163962584	0.191355108	0.732341894	0.886353771	-0.91608071	0.483540875	-0.075952606	0.018413015	0.650842573	0.366285477	0.22113767	0.128337824	0.285448003	0.162650355	0.984987993	0.979204363	Bacteria.Proteobacteria.Deltaproteobacteria.Desulfovibrionales.Desulfovibrionaceae.Desulfovibrio	TMEM253
441711	ENSG00000232070	rs4982408	0.158260569	0.0862505	0.902074134	0.767114258	-0.666304209	0.469931658	-0.024471846	-0.033868386	0.466888614	0.269838915	0.198127428	0.113891186	0.17543235	0.050707095	0.998997514	0.969189617	Bacteria.Firmicutes.Clostridia.Clostridiales.Ruminococcaceae.Subdoligranulum	TMEM253
441712	ENSG00000232070	rs4982408	0.195177451	0.162962799	0.847544101	0.782901772	-0.803325864	0.492928996	-0.047086478	0.038168337	0.613838695	0.349365571	0.243959142	0.137958561	0.325560998	0.126526251	0.999028109	0.997798285	Bacteria.Actinobacteria.Actinobacteria.Micrococcales.Micrococcaceae	TMEM253
441713	ENSG00000232070	rs4982408	0.406010744	0.376333193	0.706231698	0.65858741	-0.527047418	0.307636548	-0.109216775	0.069996396	0.630222639	0.345392898	0.288507981	0.157695203	0.282030745	0.132028188	0.993501001	0.949808645	Bacteria.Firmicutes.Erysipelotrichia.Erysipelotrichales	TMEM253
441714	ENSG00000232070	rs4982408	0.037962354	0.02619073	0.37482555	0.25871628	-0.867237201	0.547143771	-0.143320416	0.108777721	0.409498024	0.240552382	0.160399835	0.095481741	0.067201863	0.021623985	0.995652601	0.977425536	Bacteria.Firmicutes.Clostridia.Clostridiales.Clostridiaceae.1	TMEM253
441715	ENSG00000232070	rs4982408	0.044815338	0.060299273	0.128985099	0.316526928	-0.739433481	0.403444734	0.289166354	-0.107873338	0.361528119	0.211074901	0.188092438	0.106881613	0.053431196	0.019774736	0.760739436	0.968856518	Bacteria.Firmicutes.Clostridia.Clostridiales.Lachnospiraceae..Eubacterium..hallii.group	TMEM253
441716	ENSG00000232070	rs4982408	0.117580763	0.155532308	0.415257605	0.379912439	-0.614573561	0.339941627	0.112553933	-0.078164776	0.387565236	0.236615957	0.137287482	0.088423051	0.086976081	0.050855376	0.998409995	0.996467843	Bacteria.Verrucomicrobia	TMEM253
441717	ENSG00000232070	rs4982408	0.527632161	0.40725709	0.304947097	0.453379908	-0.315774922	0.228265693	-0.294199123	0.117583749	0.497293499	0.273680932	0.284547187	0.155894249	0.265861688	0.105448466	0.60122086	0.921307549	Bacteria.Firmicutes.Bacilli.Lactobacillales.Streptococcaceae.Streptococcus	TMEM253
441718	ENSG00000232070	rs4982408	0.060527547	0.053395207	0.95242875	0.882743182	-0.713271985	0.441414062	0.006025462	0.009524817	0.373511463	0.224415359	0.100618407	0.064328774	0.095633552	0.035221647	0.966736765	0.997412515	Bacteria.Proteobacteria.Gammaproteobacteria.Enterobacteriales.Enterobacteriaceae.Citrobacter	TMEM253
441719	ENSG00000232070	rs4982408	0.119911016	0.157766788	0.410838839	0.37669058	-0.611569472	0.338443705	0.113611569	-0.078694965	0.388162319	0.236866461	0.137266359	0.088419813	0.089159955	0.050571666	0.99894297	0.998882343	Bacteria.Verrucomicrobia.Verrucomicrobiae.Verrucomicrobiales.Verrucomicrobiaceae.Akkermansia	TMEM253
441720	ENSG00000232070	rs4982408	0.2678686	0.236752776	0.994117094	0.925650379	-0.70648742	0.447061928	0.001663322	0.012602147	0.632252272	0.37442452	0.22473748	0.134529173	0.407662118	0.220638855	0.999437234	0.999779617	Bacteria.Proteobacteria.Betaproteobacteria.Neisseriales.Neisseriaceae	TMEM253
441721	ENSG00000232070	rs4982408	0.065783477	0.062914443	0.456411328	0.230290224	-0.686323264	0.403171609	-0.10682631	0.102819545	0.366827888	0.21312222	0.142591193	0.084918709	0.051226016	0.020834325	0.95477287	0.914824045	Bacteria.Firmicutes.Negativicutes.Selenomonadales.Veillonellaceae.Dialister	TMEM253
441722	ENSG00000232070	rs4982408	0.081987529	0.059902863	0.699489709	0.516234449	-0.811870193	0.529421472	-0.107477341	0.116679832	0.459671901	0.276543757	0.277221767	0.178772422	0.120983944	0.044674154	0.943330549	0.989731238	Bacteria.Actinobacteria.Coriobacteriia.Coriobacteriales.Coriobacteriaceae	TMEM253
441723	ENSG00000232070	rs4982408	0.499736268	0.390788127	0.950454887	0.907985643	-0.635156265	0.450221093	-0.01487875	-0.015750599	0.935919739	0.521167782	0.23854753	0.135752664	0.673067705	0.402059011	0.909948314	0.923461199	Bacteria.Firmicutes.Clostridia.Clostridiales.Lachnospiraceae..Eubacterium..rectale.group	TMEM253
441724	ENSG00000232070	rs4982408	0.410943977	0.550986451	0.247531568	0.114436286	-0.382125397	0.161560159	0.240161275	-0.197913692	0.461791091	0.269555548	0.205847391	0.123717381	0.312914395	0.171088593	0.728179304	0.961152204	Bacteria.Bacteroidetes.Bacteroidia.Bacteroidales.Porphyromonadaceae.Odoribacter	TMEM253
441725	ENSG00000232070	rs4982408	0.147039456	0.210674496	0.203097576	0.055039903	-0.540770479	0.274126152	0.17961465	-0.167886661	0.368543987	0.216871192	0.139719673	0.085955503	0.101805307	0.061341836	0.591879452	0.858545401	Bacteria.Firmicutes.Negativicutes.Selenomonadales.Acidaminococcaceae	TMEM253
441726	ENSG00000232070	rs4982408	0.012848542	0.007615697	0.080382307	0.014869237	-0.96128547	0.599614401	-0.320489302	0.266330564	0.375872286	0.217790954	0.180480085	0.106484316	0.023381343	0.00398299	0.514927569	0.858887419	Bacteria.Firmicutes.Clostridia.Clostridiales.Peptostreptococcaceae	TMEM253
441727	ENSG00000232070	rs4982408	0.071419587	0.084084917	0.919119353	0.710236843	-0.702478888	0.393944893	0.014915537	0.03495049	0.38338771	0.224607128	0.146327665	0.093664808	0.058048652	0.03234201	0.996033175	0.965943535	Bacteria.Firmicutes.Clostridia.Clostridiales.Lachnospiraceae.Lachnospiraceae.NK4A136.group	TMEM253
441728	ENSG00000232070	rs4982408	0.006300916	0.002866203	0.038696132	0.007311559	-1.104092071	0.705214739	-0.378955043	0.292714851	0.391253347	0.227679433	0.179640191	0.105747906	0.015809655	0.002785209	0.713126428	0.899525087	Bacteria.Firmicutes.Clostridia.Clostridiales.Peptostreptococcaceae.Intestinibacter	TMEM253
441729	ENSG00000232070	rs4982408	0.040124898	0.038535882	0.38266127	0.426258861	-0.824632651	0.479508467	0.118834844	-0.066739209	0.39384901	0.227113139	0.135213489	0.083365661	0.039819633	0.013313636	0.791774765	0.890579906	Bacteria.Proteobacteria.Gammaproteobacteria.Pasteurellales.Pasteurellaceae	TMEM253
441730	ENSG00000232070	rs4982408	0.066746299	0.064991713	0.493693978	0.678107204	-0.694401291	0.406416031	0.119502637	-0.043937655	0.372499162	0.216567807	0.173627186	0.105392316	0.055053721	0.024396767	0.976501163	0.945225971	Bacteria.Firmicutes.Clostridia.Clostridiales.Lachnospiraceae.Coprococcus.1	TMEM253
441731	ENSG00000232070	rs4982408	0.203643501	0.305412351	0.236125315	0.086410233	-0.497316305	0.236937953	0.179592515	-0.157525356	0.387328634	0.229386948	0.150209426	0.090499458	0.142991788	0.088874844	0.658530085	0.789745325	Bacteria.Firmicutes.Negativicutes.Selenomonadales.Acidaminococcaceae.Phascolarctobacterium	TMEM253
441732	ENSG00000232070	rs4982408	0.074982049	0.067334908	0.681534323	0.84910513	-0.677662603	0.404106395	-0.061500621	0.01707149	0.3745751	0.217255355	0.149203748	0.089375448	0.058451898	0.021377515	0.94253553	0.990947792	Bacteria.Bacteroidetes.Bacteroidia.Bacteroidales.Porphyromonadaceae.Parabacteroides	TMEM253
441733	ENSG00000232070	rs4982408	0.267173401	0.168271997	0.640750727	0.449652923	-1.026494285	0.729770848	0.135423098	-0.133546394	0.917287576	0.523856563	0.288866004	0.175599037	0.668923012	0.303632722	0.99967607	0.999141757	Bacteria.Firmicutes.Negativicutes.Selenomonadales	TMEM253
441734	ENSG00000232070	rs4982408	0.117619858	0.108717109	0.140750626	0.151357053	-0.595538917	0.354496505	0.20456158	-0.120559917	0.375602283	0.218018525	0.137206325	0.083054598	0.083095478	0.038810039	0.941114973	0.914153444	Bacteria.Proteobacteria.Betaproteobacteria.Burkholderiales.Alcaligenaceae.Parasutterella	TMEM253
441735	ENSG00000232070	rs4982408	0.638884802	0.550727419	0.493434344	0.556567834	-0.319133182	0.228998053	-0.192576926	0.092799304	0.676939864	0.381823477	0.279629267	0.157032303	0.566370001	0.335882049	0.995261573	0.982567127	Bacteria.Firmicutes.Clostridia.Clostridiales.Lachnospiraceae.Lachnospiraceae.UCG.008	TMEM253
441736	ENSG00000232070	rs4982408	0.066349315	0.047881768	0.825819003	0.676379676	-0.679990459	0.42666763	0.029599245	0.033946594	0.364222957	0.211648553	0.133967859	0.080965776	0.064140668	0.016143098	0.856287209	0.87724048	Bacteria.Fusobacteria.Fusobacteriia.Fusobacteriales	TMEM253
441737	ENSG00000232070	rs4982408	0.681632461	0.654901351	0.938731223	0.937785884	-0.87042033	0.505323631	0.030134542	-0.01638414	2.112375211	1.125438241	0.390555894	0.209111982	0.896105669	0.685224162	0.895692025	0.87875402	Bacteria.Firmicutes.Clostridia.Clostridiales.Lachnospiraceae	TMEM253
441738	ENSG00000232070	rs4982408	0.071440026	0.060539714	0.282977751	0.278562241	-1.461612398	0.839242869	-0.343652349	0.200109904	0.797754476	0.439498626	0.317467205	0.183158118	0.227456794	0.080942137	0.968970412	0.998920199	Bacteria.Firmicutes.Clostridia.Clostridiales.Lachnospiraceae..Eubacterium..ventriosum.group	TMEM253
441739	ENSG00000232070	rs4982408	0.347625062	0.370640925	0.631469184	0.582044549	-0.518352908	0.28837232	0.112401743	-0.07565375	0.54797133	0.319907671	0.233245661	0.136774385	0.398441973	0.205652467	0.99946547	0.972078348	Bacteria.Firmicutes.Erysipelotrichia.Erysipelotrichales.Erysipelotrichaceae..Clostridium..innocuum.group	TMEM253
441740	ENSG00000232070	rs4982408	0.083414617	0.101800914	0.376793933	0.579283965	-1.47547631	0.738082504	-0.279055408	0.095418708	0.839378009	0.44481635	0.313608416	0.171250566	0.169815384	0.103721691	0.96081397	0.948324914	Bacteria.Firmicutes.Clostridia.Clostridiales.Ruminococcaceae.Ruminiclostridium.6	TMEM253
441741	ENSG00000232070	rs4982408	0.930573156	0.847883008	0.602172915	0.48971596	0.15193127	-0.178187635	-0.153571866	0.109125265	1.737213129	0.925288586	0.293188566	0.157094993	0.925732434	0.74219457	0.998912436	0.981117471	Bacteria.Bacteroidetes.Bacteroidia.Bacteroidales	TMEM253
441742	ENSG00000232070	rs4982408	0.040468633	0.041224977	0.302154741	0.350446244	-1.110183305	0.627325345	-0.219202123	0.115151268	0.531172002	0.301311217	0.210780009	0.122450424	0.091379278	0.033130314	0.974916192	0.954325757	Bacteria.Firmicutes.Clostridia.Clostridiales.Ruminococcaceae.Ruminococcus.1	TMEM253
441743	ENSG00000232070	rs4982408	0.899675706	0.975177893	0.895281102	0.795265254	-0.356234065	0.046977147	-0.062019455	0.065558729	2.814808611	1.504081545	0.469371474	0.251634924	0.989122299	0.824550483	0.996576058	0.869671738	Bacteria.Firmicutes.Clostridia.Clostridiales	TMEM253
441744	ENSG00000232070	rs4982408	0.02321276	0.015306133	0.251177594	0.034768214	-0.832350018	0.51773632	-0.19908643	0.223690478	0.358150992	0.207938265	0.171974035	0.103773229	0.031970591	0.007311211	0.596365995	0.830461583	Bacteria.Actinobacteria.Actinobacteria.Bifidobacteriales.Bifidobacteriaceae	TMEM253
441745	ENSG00000232070	rs4982408	0.116612055	0.137262112	0.767799994	0.971614667	-0.822964857	0.447274672	0.037818497	-0.002713583	0.517585261	0.297321022	0.127561442	0.075971444	0.173688623	0.076996677	0.99491143	0.968149662	Bacteria.Proteobacteria.Gammaproteobacteria.Enterobacteriales.Enterobacteriaceae	TMEM253
441746	ENSG00000232070	rs4982408	0.048443802	0.054080039	0.369196633	0.386035661	-1.02824456	0.608059217	-0.201567235	0.117202657	0.51138191	0.310048566	0.222931994	0.13431172	0.113137598	0.057641311	0.963485106	0.971945944	Bacteria.Firmicutes.Bacilli.Lactobacillales.Carnobacteriaceae.Granulicatella	TMEM253
441747	ENSG00000232070	rs4982408	0.173275873	0.201451856	0.881658915	0.654653924	-0.690468974	0.365930053	0.028436099	-0.049790192	0.501561087	0.283602679	0.190279121	0.1108058	0.152628717	0.084509298	0.999305535	0.994727898	Bacteria.Proteobacteria.Gammaproteobacteria.Pseudomonadales.Pseudomonadaceae.Pseudomonas	TMEM253
441748	ENSG00000232070	rs4982408	0.061716239	0.060795515	0.860750375	0.859768796	-0.71794395	0.421309209	-0.033438169	0.020526346	0.377735755	0.220858282	0.189875883	0.115732648	0.0549389	0.021119948	0.997048205	0.999513539	Bacteria.Firmicutes.Clostridia.Clostridiales.Lachnospiraceae.Dorea	TMEM253
441749	ENSG00000232070	rs4982408	0.527044006	0.696170638	0.290261914	0.119594453	-0.336743486	0.117227428	-0.310580197	0.262351197	0.529558556	0.298893461	0.291323091	0.16636893	0.389389561	0.226771352	0.925664213	0.949592213	Bacteria.Actinobacteria	TMEM253
441750	ENSG00000232070	rs4982408	0.728547045	0.837517987	0.358792176	0.190536418	-0.24963323	0.079981614	0.260538332	-0.211579455	0.716233691	0.388485593	0.281932407	0.159973546	0.505687267	0.301765643	0.998768023	0.938380579	Bacteria.Firmicutes.Clostridia.Clostridiales.Ruminococcaceae.Ruminococcaceae.NK4A214.group	TMEM253
441751	ENSG00000232070	rs4982408	0.13743574	0.09479977	0.832190593	0.876014472	-0.676636062	0.461004365	0.06819611	0.030938243	0.449988589	0.271988025	0.32057074	0.197524168	0.15520949	0.060898779	0.934237139	0.994989321	Bacteria.Actinobacteria.Coriobacteriia.Coriobacteriales	TMEM253
441752	ENSG00000232070	rs4982408	0.040534045	0.039049584	0.380165906	0.423416278	-0.815544807	0.474639625	0.116702033	-0.06617066	0.390332387	0.225419745	0.132088567	0.082147219	0.039151482	0.013808978	0.819494869	0.930485945	Bacteria.Proteobacteria.Gammaproteobacteria.Pasteurellales.Pasteurellaceae.Haemophilus	TMEM253
441753	ENSG00000232070	rs4982408	0.043162086	0.041759745	0.341112215	0.374233819	-0.779224817	0.454810342	0.266028485	-0.14321074	0.377922504	0.219043231	0.277432882	0.160077467	0.034910266	0.013936828	0.946830748	0.956901174	Bacteria.Firmicutes.Clostridia.Clostridiales.Ruminococcaceae.Ruminiclostridium.5	TMEM253
441754	ENSG00000232070	rs4982408	0.023205288	0.015292436	0.251272834	0.0348014	-0.832442373	0.517843022	-0.199069751	0.223676525	0.358170528	0.207951983	0.171994531	0.103786383	0.032058527	0.007307822	0.597633184	0.830621095	Bacteria.Actinobacteria.Actinobacteria.Bifidobacteriales.Bifidobacteriaceae.Bifidobacterium	TMEM253
441755	ENSG00000232070	rs4982408	0.08260111	0.087903989	0.321422982	0.094393671	-0.646522783	0.368528581	-0.159861725	0.171382226	0.366804815	0.212748146	0.160014961	0.100986737	0.067611038	0.031707879	0.580583211	0.791926866	Bacteria.Firmicutes.Negativicutes.Selenomonadales.Veillonellaceae.Veillonella	TMEM253
441756	ENSG00000232070	rs4982408	0.350534236	0.279595191	0.71135671	0.602276617	-1.112448853	0.736142283	0.089159801	-0.073989225	1.183181772	0.675244168	0.2399137	0.141295444	0.699403849	0.553568987	0.921846173	0.99665811	Bacteria.Proteobacteria	TMEM253
441757	ENSG00000232070	rs4982408	0.077706144	0.07867671	0.940383567	0.780275866	-0.703643447	0.406259983	0.011200216	-0.024475498	0.392643897	0.227456653	0.149190621	0.087380893	0.060589846	0.03131783	0.99994518	0.999865593	Bacteria.Bacteroidetes.Bacteroidia.Bacteroidales.Prevotellaceae	TMEM253
441758	ENSG00000232070	rs4982408	0.263233114	0.235338726	0.719171056	0.604371429	-0.608324084	0.352798117	0.088064633	-0.070021679	0.539099767	0.294576483	0.243872479	0.134495843	0.165873066	0.050898549	0.999417824	0.997023453	Bacteria.Firmicutes.Clostridia.Clostridiales.Christensenellaceae.Christensenellaceae.R.7.group	TMEM253
441759	ENSG00000232070	rs4982408	0.221025839	0.180261578	0.848002507	0.988848819	-0.647356482	0.423183967	0.042203668	-0.001824529	0.523964974	0.312475906	0.219328695	0.130050035	0.31292294	0.128045915	0.997152221	0.995814581	Bacteria.Firmicutes.Clostridia.Clostridiales.Family.XI	TMEM253
441760	ENSG00000232070	rs4982408	0.103558469	0.1322522	0.647659041	0.853355367	-0.929752577	0.490804527	-0.101982581	0.024674811	0.563259872	0.322021299	0.222127884	0.132971577	0.179589416	0.098416874	0.908170091	0.944364941	Bacteria.Firmicutes.Clostridia.Clostridiales.Lachnospiraceae..Eubacterium..xylanophilum.group	TMEM253
441761	ENSG00000232070	rs4982408	0.076451106	0.051796066	0.433797706	0.330652113	-1.032825093	0.633697955	-0.149522377	0.104809577	0.573832079	0.319937677	0.189865303	0.106945712	0.138851749	0.048559246	0.999614985	0.99936283	Bacteria.Firmicutes.Clostridia.Clostridiales.Lachnospiraceae.Tyzzerella.4	TMEM253
441762	ENSG00000232070	rs4982408	0.128031721	0.085897848	0.862172293	0.692172621	-0.758165163	0.491629088	-0.037089311	0.048108098	0.49190853	0.281973637	0.212804184	0.120981503	0.184753679	0.053533972	0.998368957	0.997803387	Bacteria.Actinobacteria.Actinobacteria.Micrococcales	TMEM253
441763	ENSG00000232070	rs4982408	0.235100134	0.230752085	0.876625437	0.836956548	-0.65109024	0.37343176	0.038474893	-0.02869398	0.543362046	0.308726516	0.246868227	0.138885126	0.244432251	0.160453029	0.998201428	0.99782309	Bacteria.Firmicutes.Bacilli.Bacillales.Staphylococcaceae.Staphylococcus	TMEM253
441764	ENSG00000232070	rs4982408	0.056601887	0.04589724	0.832213232	0.555831755	-0.720951979	0.440577881	0.033770579	-0.057619112	0.371543426	0.216527464	0.158767747	0.097319345	0.049651401	0.016502683	0.972085394	0.957248517	Bacteria.Proteobacteria.Deltaproteobacteria.Desulfovibrionales.Desulfovibrionaceae	TMEM253
441765	ENSG00000232070	rs4982408	0.057461224	0.031364449	0.741463484	0.39898574	-0.733872316	0.490892297	-0.051248323	0.079817005	0.379549786	0.223203055	0.154686057	0.094020074	0.072479172	0.019930237	0.998970432	0.998994847	Bacteria.Firmicutes.Erysipelotrichia.Erysipelotrichales.Erysipelotrichaceae.Erysipelatoclostridium	TMEM253
441766	ENSG00000232070	rs4982408	0.179097208	0.130185793	0.824252972	0.983370057	-0.639967249	0.425231095	0.041146486	0.002313033	0.471267077	0.277480558	0.184544068	0.110548771	0.248208115	0.092583026	0.999814869	0.953939958	Bacteria.Actinobacteria.Actinobacteria.Corynebacteriales.Corynebacteriaceae	TMEM253
441767	ENSG00000232070	rs4982408	0.039966581	0.036806755	0.279452588	0.271998032	-0.791511443	0.471712764	0.168899809	-0.101988328	0.377719792	0.22134324	0.154881049	0.092069446	0.056713418	0.018461918	0.997528932	0.993985312	Bacteria.Bacteroidetes.Bacteroidia.Bacteroidales.Rikenellaceae.Alistipes	TMEM253
441768	ENSG00000232070	rs4982408	0.794654553	0.660227778	0.833245953	0.950669586	-0.393044543	0.359150123	-0.065545412	0.010425224	1.504036722	0.81330723	0.310090567	0.1678736	0.912013108	0.709758035	0.956359196	0.944052693	Bacteria.Firmicutes.Clostridia.Clostridiales.Ruminococcaceae	TMEM253
441769	ENSG00000232070	rs4982408	0.521834541	0.452601076	0.844002126	0.922144189	-0.555003313	0.371644132	-0.037779833	0.010748479	0.861863141	0.491878944	0.191239155	0.109558053	0.723379745	0.422604317	0.999785669	0.99964301	Bacteria.Firmicutes.Clostridia.Clostridiales.Ruminococcaceae.Faecalibacterium	TMEM253
441770	ENSG00000232070	rs4982408	0.170031841	0.222721021	0.879635433	0.954432141	-0.776793775	0.410802313	-0.039358267	-0.009212169	0.559951513	0.33373571	0.25890302	0.160604114	0.24525102	0.13448045	0.998330087	0.999834196	Bacteria.Actinobacteria.Coriobacteriia.Coriobacteriales.Coriobacteriaceae.Collinsella	TMEM253
441771	ENSG00000232070	rs4982408	0.151239304	0.179271675	0.858017822	0.968006114	-0.790306832	0.421767082	0.043518288	0.005622221	0.544288866	0.310712485	0.242308379	0.139642263	0.198204502	0.111575993	0.998793879	0.998376616	Bacteria.Firmicutes.Clostridia.Clostridiales.Lachnospiraceae.Blautia	TMEM253
441772	ENSG00000232434	rs12555238	0.436901293	0.098565622	0.133881882	0.689034065	0.19670356	-0.302698952	-0.202038495	0.03751848	0.251478566	0.180660535	0.133127107	0.093345769	0.258588428	0.034060644	0.879757097	0.933246461	Bacteria.Firmicutes.Clostridia.Clostridiales.Lachnospiraceae..Eubacterium..eligens.group	AJM1
441773	ENSG00000232434	rs12555238	0.550247642	0.688095318	0.010366347	0.135970173	-0.175432219	-0.082326079	-0.454403058	0.190361364	0.292156821	0.204175513	0.172193996	0.126117517	0.365823409	0.233958639	0.543142359	0.987554159	Bacteria.Firmicutes.Clostridia.Clostridiales.Family.XIII	AJM1
441774	ENSG00000232434	rs12555238	0.074686013	0.042270531	0.074769281	0.103155794	0.470307914	-0.381576883	0.204206837	-0.126366412	0.259689712	0.184245391	0.112789907	0.076463776	0.068922915	0.015202303	0.555145993	0.839425535	Bacteria.Fusobacteria.Fusobacteriia.Fusobacteriales.Fusobacteriaceae.Fusobacterium	AJM1
441775	ENSG00000232434	rs12555238	0.401046922	0.262082518	0.299027498	0.318869651	0.22554846	-0.217612744	-0.139646806	0.089957446	0.266854724	0.192380656	0.13340828	0.089566259	0.211253183	0.082607559	0.999550314	0.996901429	Bacteria.Proteobacteria.Gammaproteobacteria.Pseudomonadales	AJM1
441776	ENSG00000232434	rs12555238	0.711296018	0.847935262	0.050399	0.115177115	-0.122472248	-0.042883936	-0.329577929	0.172785926	0.329479164	0.22276419	0.165368036	0.108234767	0.37468584	0.239072792	0.860176817	0.788021077	Bacteria.Firmicutes.Clostridia.Clostridiales.Ruminococcaceae.Ruminococcaceae.UCG.005	AJM1
441777	ENSG00000232434	rs12555238	0.237190391	0.131661538	0.958122635	0.929473032	0.319717887	-0.291298689	0.006597013	0.007717547	0.268023686	0.19082675	0.125158095	0.08686392	0.142487764	0.045153287	0.929687786	0.925906325	Bacteria.Firmicutes.Clostridia.Clostridiales.Lachnospiraceaencultured	AJM1
441778	ENSG00000232434	rs12555238	0.579888539	0.400599985	0.765016697	0.913799552	0.228024792	-0.254739004	-0.050198352	0.013771456	0.409896963	0.30110374	0.167251994	0.12673557	0.362554593	0.231198191	0.998201428	0.99782309	Bacteria.Firmicutes.Bacilli.Bacillales.Staphylococcaceae.Staphylococcus	AJM1
441779	ENSG00000232434	rs12555238	0.061976591	0.011787759	0.141200443	0.036891831	1.056236943	-0.894090085	0.28631892	-0.24736463	0.5562941	0.3451609	0.192264807	0.116125824	0.151856113	0.039948489	0.447530669	0.527025564	Bacteria.Firmicutes.Erysipelotrichia.Erysipelotrichales.Erysipelotrichaceae.Holdemanella	AJM1
441780	ENSG00000232434	rs12555238	0.302555041	0.116193227	0.825281705	0.858746973	0.277334241	-0.298349289	0.02515008	0.014955773	0.266901285	0.187420969	0.113474784	0.083707811	0.207572042	0.057890777	0.999507593	0.935584968	Bacteria.Firmicutes.Clostridia.Clostridiales.Lachnospiraceae.Lachnoclostridium	AJM1
441781	ENSG00000232434	rs12555238	0.041660738	0.010725094	0.098219435	0.030568892	0.732216311	-0.636966102	-0.285523073	0.271273561	0.352469657	0.242551719	0.170230529	0.122741075	0.082220553	0.012791705	0.531020065	0.982679299	Bacteria.Firmicutes.Bacilli	AJM1
441782	ENSG00000232434	rs12555238	0.233919379	0.237115058	0.678197595	0.815919791	0.417557109	-0.320467644	0.053558294	-0.022961606	0.347581154	0.268608605	0.128507418	0.098240816	0.303014594	0.171382822	0.999586829	0.996426659	Bacteria.Firmicutes.Negativicutes.Selenomonadales.Veillonellaceae.Megasphaera	AJM1
441783	ENSG00000232434	rs12555238	0.8761764	0.669503396	0.540222451	0.594110648	0.074253221	-0.136360068	0.111019014	-0.065490856	0.474692309	0.318043082	0.180319023	0.122300694	0.642740017	0.379498188	0.997570438	0.982567127	Bacteria.Firmicutes.Clostridia.Clostridiales.Lachnospiraceae.Lachnospiraceae.UCG.008	AJM1
441784	ENSG00000232434	rs12555238	0.712357628	0.750470344	0.050708749	0.196560805	-0.125573038	-0.079260085	-0.266112891	0.122698255	0.33912759	0.248192527	0.133708712	0.094050656	0.48351715	0.339746791	0.730389407	0.851298051	Bacteria.Firmicutes.Clostridia.Clostridiales.Ruminococcaceae.Ruminococcaceae.UCG.014	AJM1
441785	ENSG00000232434	rs12555238	0.27690033	0.474476951	0.19907305	0.335371342	-1.819468086	0.781405803	0.353922137	-0.175595287	1.659535119	1.086296545	0.272831992	0.180944386	0.999415694	0.825911501	0.990344402	0.933994762	Bacteria.Firmicutes	AJM1
441786	ENSG00000232434	rs12555238	0.126381795	0.055935468	0.328837083	0.194088452	0.76403972	-0.704305032	0.169249061	-0.161915735	0.493535808	0.361956106	0.172046941	0.123417895	0.353843857	0.10436885	0.998986731	0.998377846	Bacteria.Firmicutes.Clostridia.Clostridiales.Family.XI.Anaerococcus	AJM1
441787	ENSG00000232434	rs12555238	0.639925345	0.916234269	0.289874683	0.400185232	-0.291089805	0.044800381	0.251554055	-0.138885558	0.619378965	0.424318474	0.235765815	0.164018714	0.804490581	0.627471026	0.99967607	0.999141757	Bacteria.Firmicutes.Negativicutes.Selenomonadales	AJM1
441788	ENSG00000232434	rs12555238	0.675873594	0.70434864	0.343585296	0.168895944	0.12337548	-0.083734334	0.113655001	-0.115908547	0.293774205	0.219714019	0.119140332	0.083327237	0.34414834	0.191659158	0.888754056	0.808951603	Bacteria.Firmicutes.Clostridia.Clostridiales.Lachnospiraceae.Roseburia	AJM1
441789	ENSG00000232434	rs12555238	0.760150844	0.787299058	0.464604753	0.435545063	-0.251008397	0.161141386	0.11275861	-0.087708454	0.818816809	0.594796093	0.153296354	0.11179965	0.853693613	0.717051231	0.99911693	0.98634337	Bacteria.Bacteroidetes.Bacteroidia.Bacteroidales.Bacteroidaceae.Bacteroides	AJM1
441790	ENSG00000232434	rs12555238	0.080995479	0.057904037	0.195887978	0.273664273	0.517522862	-0.410597469	-0.184203455	0.113987781	0.292041341	0.212742918	0.1409807	0.103263329	0.096839954	0.030509706	0.997851323	0.952625486	Bacteria.Firmicutes.Clostridia.Clostridiales.Lachnospiraceae.Fusicatenibacter	AJM1
441791	ENSG00000232434	rs12555238	0.251904942	0.123022246	0.041270484	0.15628808	0.280225654	-0.268304739	0.259064605	-0.134174871	0.242438784	0.171747435	0.124460373	0.09356566	0.135518957	0.041106906	0.323461339	0.819861219	Bacteria.Firmicutes.Negativicutes.Selenomonadales.Veillonellaceae.Veillonella	AJM1
441792	ENSG00000232434	rs12555238	0.744913092	0.989140894	0.125827255	0.128154762	-0.12603627	-0.003423668	-0.294623527	0.196387175	0.385761612	0.250598797	0.190030372	0.127460676	0.467989065	0.334051487	0.950706941	0.992258538	Bacteria.Firmicutes.Clostridia.Clostridiales.Ruminococcaceae.Ruminiclostridium.9	AJM1
441793	ENSG00000232434	rs12555238	0.589826687	0.726324551	0.026141672	0.016980878	-0.178943632	0.079967377	-0.34938856	0.267110251	0.330317026	0.227495903	0.153556827	0.109061064	0.383872957	0.227712625	0.710057229	0.78632111	Bacteria.Firmicutes.Clostridia.Clostridiales.Ruminococcaceae.Ruminococcaceae.UCG.003	AJM1
441794	ENSG00000232434	rs12555238	0.240052554	0.178757853	0.705478255	0.714288322	0.415554872	-0.351064724	-0.057985434	0.040572929	0.350517709	0.258316846	0.152763409	0.110348473	0.269388093	0.094221735	0.964011852	0.931534808	Bacteria.Proteobacteria.Betaproteobacteria	AJM1
441795	ENSG00000232434	rs12555238	0.187712192	0.128587874	0.573620301	0.779998802	0.339845276	-0.283682446	0.074449744	-0.026796548	0.255297615	0.184330374	0.131642303	0.095543629	0.127011193	0.033210759	0.719851693	0.896631776	Bacteria.Firmicutes.Clostridia.Clostridiales.Peptostreptococcaceae	AJM1
441796	ENSG00000232434	rs12555238	0.154362735	0.092799125	0.28878235	0.15079335	0.371749015	-0.307707878	0.123385419	-0.120053595	0.258011905	0.180418257	0.115377524	0.082589993	0.092707184	0.025814384	0.996546716	0.994860843	Bacteria.Firmicutes.Clostridia.Clostridiales.Ruminococcaceae.Ruminococcaceae.UCG.002	AJM1
441797	ENSG00000232434	rs12555238	0.229889812	0.198499637	0.086144251	0.599978037	0.295022941	-0.231981286	0.216174411	-0.0470911	0.243448013	0.178598957	0.124086335	0.089361226	0.138001559	0.052071681	0.457572699	0.963320761	Bacteria.Actinobacteria.Actinobacteria.Bifidobacteriales.Bifidobacteriaceae	AJM1
441798	ENSG00000232434	rs12555238	0.648294277	0.265814333	0.121919684	0.419894195	0.122150662	-0.20587518	0.226745486	-0.081510189	0.266572125	0.183445484	0.14470929	0.100421835	0.345185564	0.094266049	0.50944594	0.909827803	Bacteria.Actinobacteria.Actinobacteria	AJM1
441799	ENSG00000232434	rs12555238	0.038217683	0.014257878	0.04994895	0.020513758	0.549041753	-0.475577848	-0.213466758	0.183835874	0.259605536	0.188915883	0.106892506	0.077436829	0.038160921	0.006654279	0.934169653	0.990835033	Bacteria.Bacteroidetes.Bacteroidia.Bacteroidales.Porphyromonadaceae.Parabacteroides	AJM1
441800	ENSG00000232434	rs12555238	0.726134632	0.416262915	0.42419854	0.58889116	0.119929882	-0.185300416	0.0884227	-0.04270986	0.34093685	0.226510189	0.109958237	0.078641012	0.490350574	0.171418245	0.9490138	0.965530807	Bacteria.Proteobacteria.Gammaproteobacteria.Enterobacteriales.Enterobacteriaceae	AJM1
441801	ENSG00000232434	rs12555238	0.976456672	0.882936924	0.487784483	0.590994849	-0.01674551	-0.065842123	-0.165900341	0.10193289	0.565276736	0.445426408	0.237764734	0.188754593	0.681654234	0.442228271	0.937143846	0.981962125	Bacteria.Firmicutes.Clostridia.Clostridiales.Ruminococcaceae.Anaerotruncus	AJM1
441802	ENSG00000232434	rs12555238	0.570927882	0.354781482	0.516650664	0.562396851	0.186345788	-0.203779806	0.071890765	-0.045142029	0.327190482	0.218669841	0.110258018	0.077533252	0.362065903	0.1426666	0.998302481	0.99762474	Bacteria.Proteobacteria.Gammaproteobacteria.Enterobacteriales.Enterobacteriaceae.Escherichia.Shigella	AJM1
441803	ENSG00000232434	rs12555238	0.106080296	0.062281947	0.213864376	0.294375757	0.437519344	-0.361816904	-0.183653696	0.112820089	0.267027332	0.190788889	0.146324645	0.106738485	0.076886182	0.021534458	0.997048205	0.999513539	Bacteria.Firmicutes.Clostridia.Clostridiales.Lachnospiraceae.Dorea	AJM1
441804	ENSG00000232434	rs12555238	0.232883319	0.215699979	0.766064787	0.922728298	0.386612316	-0.278443231	0.041462383	0.009320324	0.321101984	0.222747837	0.138783376	0.095721492	0.206335104	0.086110529	0.91845768	0.942825258	Bacteria.Firmicutes.Clostridia.Clostridiales.Ruminococcaceae.Ruminococcus.2	AJM1
441805	ENSG00000232434	rs12555238	0.284615562	0.231152391	0.833666851	0.866272059	0.37015632	-0.314496723	-0.027677396	0.016995219	0.343127019	0.260228972	0.131276124	0.10053194	0.241830918	0.098543006	0.998997514	0.969189617	Bacteria.Firmicutes.Clostridia.Clostridiales.Ruminococcaceae.Subdoligranulum	AJM1
441806	ENSG00000232434	rs12555238	0.935878205	0.323644017	0.199314008	0.756063329	0.027978454	-0.25574173	-0.158885554	0.027852448	0.34644485	0.257173385	0.122548451	0.089285517	0.644485748	0.227035469	0.984987993	0.979204363	Bacteria.Proteobacteria.Deltaproteobacteria.Desulfovibrionales.Desulfovibrionaceae.Desulfovibrio	AJM1
441807	ENSG00000232434	rs12555238	0.535912784	0.634967396	0.027447405	0.24949058	-0.203830834	-0.110028603	-0.390969791	0.141786249	0.327563731	0.230688138	0.173369143	0.122037435	0.435231201	0.27104433	0.609843437	0.978883571	Bacteria.Firmicutes.Clostridia.Clostridiales.Family.XIII.Family.XIII.AD3011.group	AJM1
441808	ENSG00000232434	rs12555238	0.991336283	0.895040135	0.088791471	0.05450514	0.003358254	-0.028800439	0.24363146	-0.195758326	0.308102764	0.217462169	0.141047684	0.099998156	0.428578018	0.206837429	0.999513786	0.797289232	Bacteria.Firmicutes.Erysipelotrichia.Erysipelotrichales.Erysipelotrichaceae	AJM1
441809	ENSG00000232434	rs12555238	0.331988888	0.119944985	0.650353265	0.952079931	0.266563407	-0.324725372	-0.068380194	-0.006839833	0.272754686	0.206122012	0.150171228	0.113385058	0.297841492	0.07052696	0.999550585	0.98181652	Bacteria.Firmicutes.Clostridia.Clostridiales.Lachnospiraceae.Lachnospiraceae.ND3007.group	AJM1
441810	ENSG00000232434	rs12555238	0.283346984	0.163627288	0.390974922	0.81432219	0.271668856	-0.250122916	0.087273512	-0.01835069	0.251162868	0.17755995	0.1010663	0.07782488	0.133341138	0.040622477	0.797116615	0.937011022	Bacteria.Proteobacteria.Gammaproteobacteria.Pasteurellales.Pasteurellaceae	AJM1
441811	ENSG00000232434	rs12555238	0.512475656	0.29807533	0.060423308	0.251895917	0.176079113	-0.207730932	0.252020613	-0.110850299	0.267373953	0.198056943	0.131917986	0.09590091	0.241124508	0.067281576	0.760739436	0.968856518	Bacteria.Firmicutes.Clostridia.Clostridiales.Lachnospiraceae..Eubacterium..hallii.group	AJM1
441812	ENSG00000232434	rs12555238	0.26056269	0.150243442	0.659021302	0.474784804	0.520426196	-0.511317215	0.072585218	-0.088073009	0.458605083	0.351275779	0.163750066	0.122523221	0.343546893	0.133243862	0.996423631	0.968320741	Bacteria.Bacteroidetes.Bacteroidia.Bacteroidales.Prevotellaceae.Prevotella.7	AJM1
441813	ENSG00000232434	rs12555238	0.396178628	0.387691308	0.883374638	0.704855525	0.287729226	-0.215438743	-0.021697791	0.041698036	0.336908387	0.24775549	0.14734202	0.109610619	0.315981898	0.197110484	0.988161388	0.957387452	Bacteria.Firmicutes.Bacilli.Lactobacillales.Carnobacteriaceae	AJM1
441814	ENSG00000232434	rs12555238	0.307811566	0.170098476	0.765411052	0.945259597	0.290216936	-0.278736043	-0.034365391	0.005460013	0.282376265	0.200958578	0.114697823	0.079219449	0.157091096	0.053492607	0.99894297	0.998882343	Bacteria.Verrucomicrobia.Verrucomicrobiae.Verrucomicrobiales.Verrucomicrobiaceae.Akkermansia	AJM1
441815	ENSG00000232434	rs12555238	0.782598808	0.927650784	0.190256367	0.222944645	-0.114995914	-0.024491986	-0.211727015	0.129600687	0.415055568	0.268704626	0.159982689	0.105339051	0.538337243	0.372609914	0.999469974	0.986131077	Bacteria.Bacteroidetes.Bacteroidia.Bacteroidales.Porphyromonadaceae.Barnesiella	AJM1
441816	ENSG00000232434	rs12555238	0.710857119	0.997471368	0.211103388	0.23785786	-0.17398511	-0.000924383	-0.224250047	0.131417271	0.467316246	0.290576488	0.177581188	0.11032735	0.62011331	0.439609435	0.996483139	0.865911567	Bacteria.Bacteroidetes.Bacteroidia.Bacteroidales.Porphyromonadaceae.Butyricimonas	AJM1
441817	ENSG00000232434	rs12555238	0.351372369	0.03526183	0.890475229	0.16537074	0.344475984	-0.542024419	0.019110422	-0.132176533	0.367021099	0.252158165	0.138245438	0.094225062	0.405304939	0.054454108	0.8408281	0.79118316	Bacteria.Firmicutes.Erysipelotrichia.Erysipelotrichales.Erysipelotrichaceae.Faecalitalea	AJM1
441818	ENSG00000232434	rs12555238	0.874046899	0.562576186	0.209803773	0.320446343	0.051918043	-0.131125057	-0.193870492	0.108568209	0.326247424	0.225316216	0.153081924	0.108451528	0.486827275	0.173804079	0.72473466	0.969149634	Bacteria.Bacteroidetes.Bacteroidia.Bacteroidales.Porphyromonadaceae.Odoribacter	AJM1
441819	ENSG00000232434	rs12555238	0.322919331	0.180288424	0.715975623	0.542485405	0.473335337	-0.460045619	0.062468847	-0.074989344	0.475267439	0.339715498	0.170956603	0.122484431	0.448389075	0.185526985	0.999437234	0.98110946	Bacteria.Proteobacteria.Betaproteobacteria.Neisseriales.Neisseriaceae	AJM1
441820	ENSG00000232434	rs12555238	0.862309228	0.969409343	0.436480131	0.180118089	0.068658738	-0.010709174	-0.108843751	0.135250958	0.394333217	0.278197599	0.139024575	0.099834962	0.477962824	0.327125413	0.88285099	0.926870238	Bacteria.Firmicutes.Clostridia.Clostridiales.Lachnospiraceae.Lachnospiraceae.UCG.010	AJM1
441821	ENSG00000232434	rs12555238	0.086297967	0.022406893	0.245288904	0.069926426	0.566629802	-0.52375838	0.13810541	-0.150796849	0.325414099	0.223983466	0.117806747	0.081853267	0.105562299	0.021140273	0.806713785	0.597319046	Bacteria.Firmicutes.Clostridia.Clostridiales.Lachnospiraceae.Tyzzerella	AJM1
441822	ENSG00000232434	rs12555238	0.755883183	0.539653255	0.341817768	0.352298462	0.105554787	-0.142811478	-0.153093732	0.0997151	0.338114822	0.231630429	0.159891838	0.106447064	0.421033513	0.195005847	0.821645867	0.980195651	Bacteria.Firmicutes.Clostridia.Clostridiales.Ruminococcaceae..Eubacterium..coprostanoligenes.group	AJM1
441823	ENSG00000232434	rs12555238	0.085132635	0.034122991	0.176994265	0.050371747	0.528341678	-0.440207861	-0.221414781	0.222645024	0.302272956	0.203464186	0.162248894	0.111700086	0.080490011	0.014997367	0.530055845	0.955303348	Bacteria.Firmicutes.Bacilli.Lactobacillales.Streptococcaceae	AJM1
441824	ENSG00000232434	rs12555238	0.095126114	0.096445452	0.236703323	0.381432053	0.660497163	-0.481244903	0.157673326	-0.084230766	0.390080043	0.285372275	0.132040914	0.095591411	0.122456492	0.057224708	0.998735039	0.999709092	Bacteria.Bacteroidetes.Bacteroidia.Bacteroidales.Prevotellaceae.Prevotella.9	AJM1
441825	ENSG00000232434	rs12555238	0.379277707	0.237669973	0.327139778	0.219050854	0.237175047	-0.22205731	-0.095454161	0.083760179	0.267942463	0.186345995	0.096689762	0.067501823	0.202204036	0.064881961	0.65527432	0.817566296	Bacteria.Proteobacteria.Betaproteobacteria.Burkholderiales.Alcaligenaceae.Sutterella	AJM1
441826	ENSG00000232434	rs12555238	0.720232793	0.989588569	0.007120689	0.004449748	-0.102073034	0.002550243	-0.38783622	0.276007735	0.28378635	0.19469447	0.13962623	0.093703907	0.3042658	0.159930826	0.999989953	0.840654937	Bacteria.Firmicutes.Clostridia.Clostridiales.Christensenellaceae	AJM1
441827	ENSG00000232434	rs12555238	0.865911896	0.430837605	0.059868966	0.325192018	-0.051281647	-0.165772952	-0.257328849	0.091798081	0.302523955	0.209144816	0.134397638	0.092609988	0.553290237	0.219728113	0.704349054	0.875235969	Bacteria.Firmicutes.Clostridia.Clostridiales.Lachnospiraceae..Eubacterium..xylanophilum.group	AJM1
441828	ENSG00000232434	rs12555238	0.264100494	0.154944123	0.713267144	0.911016175	0.283533851	-0.256218682	0.0397869	0.008292539	0.251730281	0.178082985	0.107807145	0.07391755	0.120357394	0.042250971	0.95477287	0.982851019	Bacteria.Firmicutes.Negativicutes.Selenomonadales.Veillonellaceae.Dialister	AJM1
441829	ENSG00000232434	rs12555238	0.14639022	0.148102115	0.375978974	0.455996242	0.525142099	-0.447239329	0.129374242	-0.091844007	0.357308995	0.305614836	0.145143995	0.122479488	0.152443614	0.069238858	0.99830237	0.997282036	Bacteria.Firmicutes.Clostridia.Clostridiales.Clostridiaceae.1.Clostridium.sensu.stricto.1	AJM1
441830	ENSG00000232434	rs12555238	0.075067016	0.042396722	0.072000659	0.099893073	0.468487146	-0.38053942	0.206515958	-0.127729179	0.259031674	0.183860463	0.112945683	0.076539196	0.069276421	0.014753976	0.5636694	0.834246709	Bacteria.Fusobacteria.Fusobacteriia.Fusobacteriales	AJM1
441831	ENSG00000232434	rs12555238	0.452870966	0.331544216	0.713547617	0.707723861	0.245874952	-0.227976627	-0.050184299	0.035758314	0.325615981	0.233055704	0.136119522	0.094965698	0.255269018	0.122375474	0.999305535	0.994727898	Bacteria.Proteobacteria.Gammaproteobacteria.Pseudomonadales.Pseudomonadaceae.Pseudomonas	AJM1
441832	ENSG00000232434	rs12555238	0.084927552	0.027923031	0.192790288	0.054215921	0.567082034	-0.488174708	-0.220157764	0.22685771	0.324218809	0.217160531	0.167317371	0.115741648	0.099093931	0.016166835	0.496425375	0.910444892	Bacteria.Firmicutes.Bacilli.Lactobacillales	AJM1
441833	ENSG00000232434	rs12555238	0.21700385	0.126153889	0.575965685	0.555085747	0.475999166	-0.389078509	0.090019296	-0.066427851	0.381882816	0.251173704	0.160153949	0.111985349	0.287489849	0.086765576	0.998768023	0.985214694	Bacteria.Firmicutes.Clostridia.Clostridiales.Ruminococcaceae.Ruminococcaceae.NK4A214.group	AJM1
441834	ENSG00000232434	rs12555238	0.175493724	0.078236101	0.640893354	0.299636454	0.371423955	-0.33969608	0.051732205	-0.081456698	0.271216936	0.189901703	0.110395283	0.077916663	0.112173119	0.028441792	0.728478394	0.925081788	Bacteria.Firmicutes.Negativicutes.Selenomonadales.Acidaminococcaceae	AJM1
441835	ENSG00000232434	rs12555238	0.441530017	0.310043545	0.695018632	0.672393864	0.246412937	-0.227834337	-0.058885871	0.045803102	0.318247758	0.222712239	0.149543035	0.107833131	0.231888313	0.103967154	0.998173674	0.994266973	Bacteria.Firmicutes.Bacilli.Bacillales	AJM1
441836	ENSG00000232434	rs12555238	0.923220568	0.985439991	0.069615848	0.040752137	-0.030045977	0.004058742	0.262696369	-0.21432666	0.310562634	0.221564516	0.142430506	0.102695059	0.443494115	0.265655511	0.993501001	0.736952047	Bacteria.Firmicutes.Erysipelotrichia.Erysipelotrichales	AJM1
441837	ENSG00000232434	rs12555238	0.308462405	0.169383937	0.710330556	0.89298846	0.284871476	-0.275076058	-0.042357924	0.010600112	0.277551337	0.197983349	0.113554703	0.078494037	0.154595919	0.05408262	0.998409995	0.996467843	Bacteria.Verrucomicrobia	AJM1
441838	ENSG00000232434	rs12555238	0.275018043	0.487778913	0.182260992	0.323892683	-1.527897694	0.65667666	0.31491331	-0.159310288	1.388092654	0.941122515	0.233611985	0.160285081	0.987348183	0.734389934	0.996576058	0.807445142	Bacteria.Firmicutes.Clostridia.Clostridiales	AJM1
441839	ENSG00000232434	rs12555238	0.162046632	0.098373503	0.128898084	0.093730206	0.35331978	-0.29548439	0.171649904	-0.139813887	0.249863376	0.176251932	0.111626323	0.08221553	0.106668526	0.032179838	0.999334555	0.964883497	Bacteria.Firmicutes.Erysipelotrichia.Erysipelotrichales.Erysipelotrichaceae.Erysipelotrichaceae.UCG.003	AJM1
441840	ENSG00000232434	rs12555238	0.921656949	0.969386649	0.642957008	0.635795574	-0.091156403	0.026035329	0.077909909	-0.058324254	0.923349502	0.675831181	0.167293106	0.122584195	0.9269563	0.76770865	0.998947111	0.995399427	Bacteria.Bacteroidetes	AJM1
441841	ENSG00000232434	rs12555238	0.216994345	0.121028857	0.911830821	0.61146488	0.319944375	-0.283871398	0.011383191	-0.037866405	0.256678398	0.180726429	0.10240832	0.074187735	0.121001994	0.0422691	0.999801261	0.991974206	Bacteria.Proteobacteria.Betaproteobacteria.Burkholderiales.Alcaligenaceae.Parasutterella	AJM1
441842	ENSG00000232434	rs12555238	0.269334208	0.171248994	0.805603526	0.684728708	0.392771299	-0.364011128	-0.036795556	0.046034405	0.35258827	0.263156004	0.148914004	0.112880343	0.267568624	0.108400179	0.998793879	0.998019463	Bacteria.Firmicutes.Clostridia.Clostridiales.Lachnospiraceae.Blautia	AJM1
441843	ENSG00000232434	rs12555238	0.122208204	0.080775236	0.172925469	0.238824741	0.403221063	-0.341403014	-0.158157983	0.098474001	0.257538863	0.192512822	0.114792005	0.082843095	0.107732017	0.032348818	0.997466038	0.994193156	Bacteria.Bacteroidetes.Bacteroidia.Bacteroidales.Rikenellaceae	AJM1
441844	ENSG00000232434	rs12555238	0.973083109	0.793871663	0.566723586	0.271782123	0.019507093	0.106827728	0.084837896	-0.11718227	0.575941582	0.407201329	0.147344882	0.105737628	0.810377383	0.556553168	0.844604731	0.890273479	Bacteria.Firmicutes.Clostridia.Clostridiales.Lachnospiraceae..Eubacterium..rectale.group	AJM1
441845	ENSG00000232434	rs12555238	0.126239821	0.085517595	0.361043466	0.41447195	0.426354918	-0.354942166	-0.101901308	0.066588042	0.27530142	0.203324297	0.110790216	0.081083318	0.13488788	0.052829418	0.943988959	0.910103475	Bacteria.Proteobacteria.Betaproteobacteria.Burkholderiales.Alcaligenaceae	AJM1
441846	ENSG00000232434	rs12555238	0.085175501	0.028064751	0.192375587	0.084247811	0.532195559	-0.470592061	0.300004554	-0.288030187	0.304520597	0.209535375	0.227784805	0.164308255	0.09856541	0.017798715	0.726695815	0.658420497	Bacteria.Firmicutes.Clostridia.Clostridiales.Ruminococcaceae.Butyricicoccus	AJM1
441847	ENSG00000232434	rs12555238	0.285263457	0.231909038	0.68439748	0.994805033	0.289210354	-0.245052814	-0.054041612	-0.000667611	0.26845584	0.203100554	0.132367542	0.102148711	0.133709072	0.057767991	0.972085394	0.970940397	Bacteria.Proteobacteria.Deltaproteobacteria.Desulfovibrionales.Desulfovibrionaceae	AJM1
441848	ENSG00000232434	rs12555238	0.427760922	0.365837166	0.83390065	0.69356173	0.282442341	-0.222744232	-0.036559636	0.049941281	0.353959686	0.244621446	0.17365309	0.126192214	0.395398721	0.179393445	0.999274386	0.998480911	Bacteria.Firmicutes.Clostridia.Clostridiales.Ruminococcaceae.Ruminococcaceae.UCG.013	AJM1
441849	ENSG00000232434	rs12555238	0.229867325	0.198523629	0.08600158	0.598953078	0.295068937	-0.232013745	0.216304353	-0.04723521	0.243474088	0.178633615	0.124103227	0.089382848	0.138268434	0.052073124	0.458694929	0.962515407	Bacteria.Actinobacteria.Actinobacteria.Bifidobacteriales.Bifidobacteriaceae.Bifidobacterium	AJM1
441850	ENSG00000232434	rs12555238	0.085125422	0.070581665	0.234443885	0.253232647	0.606243626	-0.536865681	0.169127137	-0.135742145	0.34683374	0.292111804	0.140943767	0.117770494	0.107250528	0.042764096	0.995652601	0.976854668	Bacteria.Firmicutes.Clostridia.Clostridiales.Clostridiaceae.1	AJM1
441851	ENSG00000232434	rs12555238	0.062113499	0.176809878	0.011466548	0.034352887	-1.10791647	0.514094886	0.531041186	-0.312738786	0.583826708	0.376557128	0.204180402	0.144739504	0.327998012	0.239043359	0.996108676	0.893848525	Bacteria.Firmicutes.Clostridia.Clostridiales.Lachnospiraceae..Ruminococcus..gnavus.group	AJM1
441852	ENSG00000232434	rs12555238	0.074036813	0.02853407	0.0851747	0.020317246	0.484709956	-0.410725876	-0.262484768	0.250048549	0.267028449	0.183443773	0.150192551	0.105156278	0.076066337	0.013996036	0.423964218	0.921307549	Bacteria.Firmicutes.Bacilli.Lactobacillales.Streptococcaceae.Streptococcus	AJM1
441853	ENSG00000232434	rs12555238	0.14554193	0.134973214	0.483744123	0.684518665	0.407035727	-0.308520008	0.152007403	-0.066137799	0.27635733	0.203869963	0.215837742	0.162061351	0.160435336	0.076837625	0.866360185	0.994989321	Bacteria.Actinobacteria.Coriobacteriia.Coriobacteriales	AJM1
441854	ENSG00000232434	rs12555238	0.391069592	0.385502913	0.890574128	0.707665663	0.290864985	-0.216446698	-0.02018543	0.041206793	0.336901257	0.247763662	0.146154917	0.109412721	0.309403281	0.208223231	0.963485106	0.977431316	Bacteria.Firmicutes.Bacilli.Lactobacillales.Carnobacteriaceae.Granulicatella	AJM1
441855	ENSG00000232434	rs12555238	0.554175535	0.27939353	0.01298248	0.033056735	0.148529451	-0.190311582	-0.373145465	0.227134131	0.249817281	0.17449401	0.146130755	0.104330217	0.245406637	0.05873112	0.652081045	0.946858872	Bacteria.Firmicutes.Clostridia.Clostridiales.Ruminococcaceaencultured	AJM1
441856	ENSG00000232434	rs12555238	0.776618561	0.384336868	0.636741752	0.982353979	0.122599489	-0.254431153	0.057544021	0.001934692	0.430335965	0.290526217	0.121284533	0.087141281	0.58199792	0.222655724	0.876049055	0.999606993	Bacteria.Proteobacteria.Gammaproteobacteria	AJM1
441857	ENSG00000232434	rs12555238	0.12143442	0.124349654	0.32482643	0.439293752	0.551812162	-0.432875102	0.117492349	-0.071696498	0.351700753	0.278091335	0.118441315	0.092143672	0.175284496	0.088720581	0.999614985	0.99936283	Bacteria.Firmicutes.Clostridia.Clostridiales.Lachnospiraceae.Tyzzerella.4	AJM1
441858	ENSG00000232434	rs12555238	0.144254629	0.132411021	0.474913459	0.661922893	0.413683105	-0.313199874	0.142851078	-0.064034616	0.279957861	0.205579105	0.198786133	0.145785255	0.170477049	0.076978323	0.923175964	0.989731238	Bacteria.Actinobacteria.Coriobacteriia.Coriobacteriales.Coriobacteriaceae	AJM1
441859	ENSG00000232434	rs12555238	0.321440726	0.311190827	0.602854184	0.680866311	0.614978039	-0.458450887	-0.068337192	0.040056944	0.615590273	0.449216396	0.130710246	0.096964736	0.621879291	0.358408002	0.999785669	0.999420701	Bacteria.Firmicutes.Clostridia.Clostridiales.Ruminococcaceae.Faecalibacterium	AJM1
441860	ENSG00000232434	rs12555238	0.094067805	0.178888178	0.042291488	0.082107687	-1.734920927	1.011574313	0.404011408	-0.255514001	1.021266468	0.744552616	0.195098426	0.14472735	0.700525139	0.4749346	0.87186351	0.673626995	Bacteria.Firmicutes.Clostridia.Clostridiales.Lachnospiraceae	AJM1
441861	ENSG00000232434	rs12555238	0.196666469	0.123685706	0.746971641	0.854982957	0.343310006	-0.292985225	-0.041969538	0.016451619	0.263216881	0.187883995	0.129540418	0.089663767	0.107121166	0.043394333	0.996033175	0.965943535	Bacteria.Firmicutes.Clostridia.Clostridiales.Lachnospiraceae.Lachnospiraceae.NK4A136.group	AJM1
441862	ENSG00000232434	rs12555238	0.848950423	0.402509984	0.420889733	0.822933069	0.072857657	-0.222634831	0.127079588	-0.024852775	0.381040759	0.264231891	0.156901498	0.110620889	0.476132246	0.196085166	0.882718832	0.917029139	Bacteria.Firmicutes.Negativicutes.Selenomonadales.Veillonellaceae	AJM1
441863	ENSG00000232434	rs12555238	0.211989175	0.113743861	0.512468102	0.313653083	0.31909314	-0.285838234	0.117821532	-0.122407989	0.253182778	0.178331529	0.178907323	0.120559008	0.09292609	0.030209872	0.953370511	0.956901174	Bacteria.Firmicutes.Clostridia.Clostridiales.Ruminococcaceae.Ruminiclostridium.5	AJM1
441864	ENSG00000232434	rs12555238	0.928084001	0.701610698	0.147746604	0.27919845	-0.031056294	-0.089860173	0.196620148	-0.102229957	0.34278071	0.233514388	0.13423798	0.093694843	0.42980416	0.198768722	0.99786128	0.999462671	Bacteria.Firmicutes.Clostridia.Clostridiales.Lachnospiraceae.Anaerostipes	AJM1
441865	ENSG00000232434	rs12555238	0.193716277	0.126369205	0.71927683	0.766821936	0.362836562	-0.309165602	0.04979887	-0.0303091	0.276333055	0.199700532	0.137959546	0.101790504	0.136381304	0.046366727	0.839443243	0.995752162	Bacteria.Firmicutes.Clostridia.Clostridiales.Peptostreptococcaceae.Intestinibacter	AJM1
441866	ENSG00000232434	rs12555238	0.142012346	0.079380496	0.353512804	0.408310379	0.389855365	-0.334318494	-0.129048445	0.08644804	0.262333329	0.187628579	0.138110969	0.103881866	0.087069401	0.02859109	0.960905043	0.923157358	Bacteria.Firmicutes.Clostridia.Clostridiales.Lachnospiraceae.Coprococcus.1	AJM1
441867	ENSG00000232434	rs12555238	0.227730871	0.301135088	0.567170956	0.974294703	0.416148689	-0.269333095	0.071660924	0.003131954	0.341792279	0.258434735	0.124603393	0.096830216	0.195477416	0.121371521	0.937318069	0.997412515	Bacteria.Proteobacteria.Gammaproteobacteria.Enterobacteriales.Enterobacteriaceae.Citrobacter	AJM1
441868	ENSG00000232434	rs12555238	0.707296145	0.968143473	0.006754299	0.004008911	-0.107103332	0.007811984	-0.384830358	0.275960864	0.284005181	0.194867723	0.137594464	0.092542883	0.303038837	0.153677204	0.999417824	0.871250777	Bacteria.Firmicutes.Clostridia.Clostridiales.Christensenellaceae.Christensenellaceae.R.7.group	AJM1
441869	ENSG00000232434	rs12555238	0.139827697	0.080620804	0.452585007	0.405541449	0.460464136	-0.399482193	-0.098039764	0.077594702	0.308119005	0.225145525	0.129753088	0.092691518	0.170495364	0.057058565	0.950932399	0.900233138	Bacteria.Proteobacteria.Betaproteobacteria.Burkholderiales	AJM1
441870	ENSG00000232434	rs12555238	0.277665859	0.23370904	0.628210502	0.975164367	0.294644911	-0.245579524	-0.064823075	0.003210792	0.269177777	0.204331359	0.13323836	0.102744882	0.147792118	0.059448589	0.90702491	0.964335663	Bacteria.Proteobacteria.Deltaproteobacteria	AJM1
441871	ENSG00000232434	rs12555238	0.856898016	0.732499174	0.825891354	0.886492778	0.149666487	-0.201813878	0.036537449	-0.016946523	0.826745041	0.587945091	0.165440428	0.118262105	0.919854607	0.728929404	0.956359196	0.942918039	Bacteria.Firmicutes.Clostridia.Clostridiales.Ruminococcaceae	AJM1
441872	ENSG00000232434	rs12555238	0.816103177	0.622022514	0.586478039	0.592396792	0.110411612	-0.149666911	-0.119254874	0.081387253	0.472873966	0.302164753	0.218164796	0.151281546	0.650223341	0.316321489	0.992882645	0.998920199	Bacteria.Firmicutes.Clostridia.Clostridiales.Lachnospiraceae..Eubacterium..ventriosum.group	AJM1
441873	ENSG00000232434	rs12555238	0.072426522	0.036477625	0.209621506	0.144073768	0.74939303	-0.661691408	0.204403671	-0.183396638	0.410478783	0.309925629	0.161333702	0.124055845	0.188056694	0.046834089	0.99946547	0.972078348	Bacteria.Firmicutes.Erysipelotrichia.Erysipelotrichales.Erysipelotrichaceae..Clostridium..innocuum.group	AJM1
441874	ENSG00000232434	rs12555238	0.904876488	0.474669903	0.285148235	0.585462246	0.041312314	-0.169168604	0.207393412	-0.075833473	0.344373999	0.235278333	0.192463859	0.138353263	0.517895934	0.173364104	0.925664213	0.973493341	Bacteria.Actinobacteria	AJM1
441875	ENSG00000232434	rs12555238	0.060236108	0.026026853	0.187126221	0.115419318	0.68756665	-0.606085068	0.187622759	-0.16274247	0.359631352	0.266162864	0.140755862	0.10201267	0.161822207	0.036287515	0.997152221	0.990360691	Bacteria.Firmicutes.Clostridia.Clostridiales.Family.XI	AJM1
441876	ENSG00000232434	rs12555238	0.512384279	0.304706123	0.144025471	0.270872957	0.174690512	-0.191341945	-0.239031675	0.129158422	0.265207724	0.184971563	0.16166952	0.116321212	0.223493524	0.063341297	0.954222673	0.943652426	Bacteria.Firmicutes.Clostridia.Clostridiales.Ruminococcaceae.Flavonifractor	AJM1
441877	ENSG00000232434	rs12555238	0.268578475	0.096771188	0.812380584	0.192699806	0.276338683	-0.291758589	0.025845033	-0.105927671	0.247672536	0.173181931	0.10845224	0.080487231	0.174229972	0.032083055	0.839570109	0.853578243	Bacteria.Firmicutes.Clostridia.Clostridiales.Lachnospiraceae.Lachnospira	AJM1
441878	ENSG00000232434	rs12555238	0.218712013	0.139512729	0.852086283	0.982152012	0.340366779	-0.290135308	0.020471409	-0.001783688	0.274095529	0.193986712	0.109361926	0.079430562	0.114088923	0.04853594	0.99994518	0.999865593	Bacteria.Bacteroidetes.Bacteroidia.Bacteroidales.Prevotellaceae	AJM1
441879	ENSG00000232434	rs12555238	0.895638126	0.619425374	0.115817153	0.212147487	-0.043481487	-0.105805785	-0.231450237	0.119373559	0.330206097	0.212027631	0.145242733	0.094749528	0.496097119	0.219940528	0.974916192	0.944015052	Bacteria.Firmicutes.Clostridia.Clostridiales.Ruminococcaceae.Ruminococcus.1	AJM1
441880	ENSG00000232434	rs12555238	0.132252442	0.082242929	0.419019555	0.405026014	0.42359759	-0.368477643	0.109295537	-0.079294508	0.277926395	0.208806176	0.13439953	0.094617592	0.116251238	0.039556723	0.998970432	0.998994847	Bacteria.Firmicutes.Erysipelotrichia.Erysipelotrichales.Erysipelotrichaceae.Erysipelatoclostridium	AJM1
441881	ENSG00000232434	rs12555238	0.244708473	0.151545021	0.68397204	0.617420478	0.43455966	-0.378119142	0.053787257	-0.046965397	0.370227951	0.260610613	0.131556837	0.093578493	0.28712601	0.102059231	0.999814869	0.94190016	Bacteria.Actinobacteria.Actinobacteria.Corynebacteriales.Corynebacteriaceae	AJM1
441882	ENSG00000232434	rs12555238	0.380561659	0.372169734	0.884738006	0.934550708	0.378570088	-0.270915002	0.032806839	0.013409539	0.428840718	0.301509312	0.225434069	0.162669039	0.357322081	0.190282114	0.998330087	0.999834196	Bacteria.Actinobacteria.Coriobacteriia.Coriobacteriales.Coriobacteriaceae.Collinsella	AJM1
441883	ENSG00000232434	rs12555238	0.87155954	0.815641216	0.617473824	0.850055264	-0.153805976	-0.150508917	0.113145473	-0.029651113	0.947620372	0.642958452	0.225476464	0.156230189	0.835835933	0.735350689	0.921846173	0.99665811	Bacteria.Proteobacteria	AJM1
441884	ENSG00000232434	rs12555238	0.28502313	0.168182548	0.863114565	0.866061069	0.359467373	-0.30625346	0.0232244	-0.015036654	0.333503142	0.219793199	0.134179379	0.088804943	0.275003328	0.085080874	0.998368957	0.997803387	Bacteria.Actinobacteria.Actinobacteria.Micrococcales	AJM1
441885	ENSG00000232434	rs12555238	0.022569902	0.006915813	0.043949719	0.014318789	0.659183937	-0.567421364	-0.23545315	0.19857612	0.282252765	0.203502352	0.114636791	0.078933003	0.03527901	0.006806306	0.724214891	0.994448463	Bacteria.Bacteroidetes.Bacteroidia.Bacteroidales.Porphyromonadaceae	AJM1
441886	ENSG00000232434	rs12555238	0.921751682	0.9694526	0.643047511	0.635860523	-0.091046378	0.02597951	0.077889481	-0.05831407	0.92335523	0.675838916	0.167294893	0.122586401	0.925513474	0.76707074	0.998912436	0.995383189	Bacteria.Bacteroidetes.Bacteroidia.Bacteroidales	AJM1
441887	ENSG00000232434	rs12555238	0.279448571	0.163922727	0.782241173	0.781349699	0.391783669	-0.3255363	0.039555417	-0.025180991	0.359262421	0.231259704	0.142526987	0.090352982	0.385760019	0.12689521	0.999028109	0.997798285	Bacteria.Actinobacteria.Actinobacteria.Micrococcales.Micrococcaceae	AJM1
441888	ENSG00000232434	rs12555238	0.12191198	0.080338769	0.172026574	0.236981255	0.403506009	-0.341835347	-0.158519025	0.09891006	0.257512691	0.192472522	0.114809919	0.082880232	0.107467798	0.032547708	0.997528932	0.993985312	Bacteria.Bacteroidetes.Bacteroidia.Bacteroidales.Rikenellaceae.Alistipes	AJM1
441889	ENSG00000232434	rs12555238	0.230805867	0.149998882	0.852717814	0.919432429	0.317008407	-0.281107372	-0.025371147	0.010302777	0.262110307	0.19300358	0.136125298	0.101468702	0.121188425	0.037699922	0.998880039	0.998885873	Bacteria.Proteobacteria.Deltaproteobacteria.Desulfovibrionales.Desulfovibrionaceae.Bilophila	AJM1
441890	ENSG00000232434	rs12555238	0.263763262	0.154944901	0.471355395	0.873848749	0.28324595	-0.2559608	0.072898812	-0.012467491	0.25129547	0.177904086	0.10062767	0.078220257	0.124655179	0.039982098	0.840823197	0.98672606	Bacteria.Proteobacteria.Gammaproteobacteria.Pasteurellales.Pasteurellaceae.Haemophilus	AJM1
441891	ENSG00000232434	rs12555238	0.34156259	0.691270964	0.020608788	0.051608982	-0.361055295	0.105277075	-0.403065925	0.229747326	0.376887255	0.263933212	0.169915596	0.115898027	0.344015228	0.359280523	0.939365139	0.77950797	Bacteria.Firmicutes.Clostridia.Clostridiales.Ruminococcaceae.Ruminiclostridium.6	AJM1
441892	ENSG00000232434	rs12555238	0.165763215	0.070122027	0.55228427	0.290542184	0.418773013	-0.380081039	0.073036769	-0.088527489	0.298813079	0.206457621	0.122257655	0.083087134	0.125721609	0.029020028	0.798859608	0.908397531	Bacteria.Firmicutes.Negativicutes.Selenomonadales.Acidaminococcaceae.Phascolarctobacterium	AJM1
441893	ENSG00000232629	rs9274501	0.000408762	7.34E-05	0.104054703	0.082029568	-0.62035565	0.552736858	-0.107019829	0.087805412	0.166601503	0.130642233	0.064929462	0.049721443	0.001479636	0.000113825	0.937508231	0.855137811	Bacteria.Firmicutes.Negativicutes.Selenomonadales.Veillonellaceae.Dialister	HLA-DQB2
441894	ENSG00000232629	rs9274501	0.129098557	0.02027019	0.17224634	0.242701497	-0.403315764	0.436577747	0.139253071	-0.082022977	0.262421733	0.183528102	0.100908674	0.069580466	0.18471955	0.033365753	0.998201428	0.99782309	Bacteria.Firmicutes.Bacilli.Bacillales.Staphylococcaceae.Staphylococcus	HLA-DQB2
441895	ENSG00000232629	rs9274501	0.114330163	0.052244893	0.08165063	0.148344979	-0.381003506	0.388261665	-0.242502186	0.162186884	0.238097146	0.196409269	0.137147174	0.110895614	0.171211082	0.038450086	0.925664213	0.949592213	Bacteria.Actinobacteria	HLA-DQB2
441896	ENSG00000232629	rs9274501	0.00175384	0.000437784	0.998972606	0.95313634	-0.686563106	0.60924856	-9.25E-05	-0.003027676	0.210482902	0.164546918	0.071571572	0.051323064	0.010656595	0.001114637	0.999237164	0.99762474	Bacteria.Proteobacteria.Gammaproteobacteria.Enterobacteriales.Enterobacteriaceae.Escherichia.Shigella	HLA-DQB2
441897	ENSG00000232629	rs9274501	0.241553523	0.112370913	0.229088514	0.465862309	-0.36986385	0.422169174	0.141055817	-0.075474084	0.312985229	0.262365866	0.116194622	0.10289842	0.330723752	0.099920806	0.999469974	0.986131077	Bacteria.Bacteroidetes.Bacteroidia.Bacteroidales.Porphyromonadaceae.Barnesiella	HLA-DQB2
441898	ENSG00000232629	rs9274501	4.77E-05	6.47E-06	0.262231217	0.119919695	-0.776879519	0.712057951	0.101566597	-0.104888476	0.178464908	0.145245202	0.089818257	0.066574163	0.000558826	3.14E-05	0.997851323	0.935348541	Bacteria.Firmicutes.Clostridia.Clostridiales.Lachnospiraceae.Fusicatenibacter	HLA-DQB2
441899	ENSG00000232629	rs9274501	0.000913358	0.000262969	0.761946395	0.317891646	-0.780816371	0.78192868	-0.03383924	0.093242178	0.224823665	0.202720157	0.111246765	0.092647855	0.007097992	0.000694393	0.825992086	0.967821414	Bacteria.Bacteroidetes.Bacteroidia.Bacteroidales.Porphyromonadaceae.Odoribacter	HLA-DQB2
441900	ENSG00000232629	rs9274501	0.000921241	0.000479658	0.825909643	0.592646134	-0.656117932	0.559943134	0.0159127	-0.030644644	0.189067492	0.152386027	0.072059905	0.057000336	0.003661228	0.000671018	0.99894297	0.998882343	Bacteria.Verrucomicrobia.Verrucomicrobiae.Verrucomicrobiales.Verrucomicrobiaceae.Akkermansia	HLA-DQB2
441901	ENSG00000232629	rs9274501	0.000946744	0.001355645	0.949815263	0.746793967	-0.675011001	0.562700775	-0.005672838	0.023389204	0.195000137	0.168164856	0.089790544	0.072139087	0.009642405	0.004103644	0.998793879	0.998019463	Bacteria.Firmicutes.Clostridia.Clostridiales.Lachnospiraceae.Blautia	HLA-DQB2
441902	ENSG00000232629	rs9274501	0.025317841	0.002149906	0.168317921	0.427547483	-0.491107596	0.525926856	-0.118103476	0.049503943	0.214598281	0.164645831	0.084788335	0.062010069	0.077479293	0.004449734	0.951961461	0.924080534	Bacteria.Proteobacteria.Betaproteobacteria	HLA-DQB2
441903	ENSG00000232629	rs9274501	0.001291078	0.00057257	0.338371008	0.590284247	-0.617911851	0.567574668	-0.096528169	0.047067186	0.183795353	0.15679984	0.100092505	0.086989855	0.006066483	0.00097586	0.626941977	0.938195992	Bacteria.Actinobacteria.Actinobacteria	HLA-DQB2
441904	ENSG00000232629	rs9274501	0.212712316	0.135986978	0.5329649	0.850389796	-0.493204507	0.548059331	0.09020485	-0.024595914	0.391957341	0.363114122	0.143917638	0.129887931	0.393850429	0.140411229	0.996483139	0.894831116	Bacteria.Bacteroidetes.Bacteroidia.Bacteroidales.Porphyromonadaceae.Butyricimonas	HLA-DQB2
441905	ENSG00000232629	rs9274501	0.025874431	0.004041301	0.634037854	0.742981181	-0.590999546	0.554439044	-0.059539079	0.027591292	0.259262251	0.186104786	0.12448818	0.083790914	0.058226241	0.00458615	0.999513786	0.974629405	Bacteria.Firmicutes.Erysipelotrichia.Erysipelotrichales.Erysipelotrichaceae	HLA-DQB2
441906	ENSG00000232629	rs9274501	0.000176634	3.83E-05	0.547151921	0.635477737	-0.668961447	0.592880991	0.045305151	-0.027341025	0.16826536	0.134272546	0.074865502	0.057410441	0.000963647	7.86E-05	0.706908357	0.981275312	Bacteria.Firmicutes.Negativicutes.Selenomonadales.Acidaminococcaceae	HLA-DQB2
441907	ENSG00000232629	rs9274501	0.001254164	0.000167189	0.550510589	0.274986767	-0.795105262	0.757484701	-0.060451124	0.087479693	0.235842151	0.18975801	0.100739149	0.079469938	0.013529926	0.001070551	0.988161388	0.950695192	Bacteria.Firmicutes.Bacilli.Lactobacillales.Carnobacteriaceae	HLA-DQB2
441908	ENSG00000232629	rs9274501	0.02606212	0.004288663	0.845923924	0.528350767	-0.646979783	0.744946112	0.019246375	0.056746626	0.284191545	0.251803368	0.098655187	0.089522842	0.17639829	0.022188985	0.998986731	0.998377846	Bacteria.Firmicutes.Clostridia.Clostridiales.Family.XI.Anaerococcus	HLA-DQB2
441909	ENSG00000232629	rs9274501	0.000332815	7.61E-05	0.838989839	0.783077419	-0.672922633	0.589174421	0.015423233	-0.01577405	0.177732318	0.139594112	0.075608183	0.057062314	0.001852028	0.000160506	0.863511938	0.989945032	Bacteria.Firmicutes.Negativicutes.Selenomonadales.Acidaminococcaceae.Phascolarctobacterium	HLA-DQB2
441910	ENSG00000232629	rs9274501	9.53E-05	1.64E-05	0.24904016	0.69463968	-0.684481284	0.614108839	-0.091365752	0.023333317	0.164706153	0.132058615	0.078564247	0.059178379	0.000572332	4.02E-05	0.534993426	0.986229865	Bacteria.Firmicutes.Negativicutes.Selenomonadales.Veillonellaceae.Veillonella	HLA-DQB2
441911	ENSG00000232629	rs9274501	0.001342186	0.00050447	0.866348142	0.881180896	-0.707706073	0.619128257	-0.016969077	0.011777274	0.21129553	0.169209208	0.100434997	0.078487741	0.007960664	0.001059365	0.932651528	0.908207453	Bacteria.Firmicutes.Clostridia.Clostridiales.Ruminococcaceae.Ruminococcaceae.UCG.005	HLA-DQB2
441912	ENSG00000232629	rs9274501	0.000246677	0.00035304	0.489154094	0.874352782	-0.752855971	0.608039519	-0.059020747	0.011145941	0.194217898	0.161358263	0.08485508	0.070211877	0.002650453	0.000864355	0.857968089	0.935449574	Bacteria.Firmicutes.Clostridia.Clostridiales.Ruminococcaceae.Ruminococcus.2	HLA-DQB2
441913	ENSG00000232629	rs9274501	0.000204717	0.000135568	0.805515351	0.72163508	-0.709272399	0.579233244	0.024904802	0.030246346	0.180387666	0.142901	0.100744699	0.084534335	0.001680764	0.000294664	0.684738568	0.910444892	Bacteria.Firmicutes.Bacilli.Lactobacillales	HLA-DQB2
441914	ENSG00000232629	rs9274501	0.000232103	7.92E-05	0.491415147	0.449318636	-0.756019753	0.669797708	0.055354921	-0.047719225	0.194122603	0.159131722	0.080002007	0.062699157	0.002893757	0.000339015	0.99514452	0.969189617	Bacteria.Firmicutes.Clostridia.Clostridiales.Ruminococcaceae.Subdoligranulum	HLA-DQB2
441915	ENSG00000232629	rs9274501	0.040500914	0.014571247	0.573409425	0.904323168	-0.580420528	0.630020688	0.052079206	0.010386113	0.277750887	0.251105967	0.09203587	0.086074117	0.147309368	0.033260209	0.984987993	0.979204363	Bacteria.Proteobacteria.Deltaproteobacteria.Desulfovibrionales.Desulfovibrionaceae.Desulfovibrio	HLA-DQB2
441916	ENSG00000232629	rs9274501	0.002361343	0.001081112	0.277664622	0.387848576	-0.591397011	0.542817008	-0.090905577	0.055065844	0.186980451	0.158756984	0.083048092	0.063347068	0.01103219	0.001994727	0.999507593	0.935584968	Bacteria.Firmicutes.Clostridia.Clostridiales.Lachnospiraceae.Lachnoclostridium	HLA-DQB2
441917	ENSG00000232629	rs9274501	0.003484961	0.008383114	0.673462257	0.403906752	-0.62848278	0.493101101	0.041916937	-0.074956023	0.207386834	0.181426392	0.099027291	0.089226816	0.023847592	0.011919329	0.999550585	0.945795593	Bacteria.Firmicutes.Clostridia.Clostridiales.Lachnospiraceae.Lachnospiraceae.ND3007.group	HLA-DQB2
441918	ENSG00000232629	rs9274501	0.000146127	5.70E-05	0.981962445	0.682945063	-0.691421819	0.584361923	0.002209457	0.034279147	0.171507955	0.135797425	0.097356543	0.083554988	0.000958758	0.000115829	0.783117348	0.955303348	Bacteria.Firmicutes.Bacilli.Lactobacillales.Streptococcaceae	HLA-DQB2
441919	ENSG00000232629	rs9274501	0.000905905	0.000476887	0.831370357	0.593719577	-0.656420906	0.560059068	0.015391908	-0.030542696	0.188864332	0.152343598	0.071995647	0.056976321	0.003536909	0.000673132	0.998409995	0.996467843	Bacteria.Verrucomicrobia	HLA-DQB2
441920	ENSG00000232629	rs9274501	0.000166766	5.62E-05	0.92567372	0.695438779	-0.683552967	0.585867991	-0.009130608	0.032904567	0.17120533	0.136027571	0.097500851	0.083683976	0.001069763	0.000118763	0.7708893	0.921307549	Bacteria.Firmicutes.Bacilli.Lactobacillales.Streptococcaceae.Streptococcus	HLA-DQB2
441921	ENSG00000232629	rs9274501	0.000101493	1.55E-05	0.981631424	0.386136708	-0.676445152	0.596884322	-0.00213485	-0.058749657	0.16348748	0.127953087	0.092373567	0.067340247	0.000544712	3.66E-05	0.999272465	0.923157358	Bacteria.Firmicutes.Clostridia.Clostridiales.Lachnospiraceae.Coprococcus.1	HLA-DQB2
441922	ENSG00000232629	rs9274501	0.910203518	0.435108069	0.222217605	0.609464878	0.073441051	0.367633825	-0.140259859	0.041260963	0.648684718	0.468165262	0.113821704	0.080385829	0.923649072	0.615652452	0.998947111	0.993933006	Bacteria.Bacteroidetes	HLA-DQB2
441923	ENSG00000232629	rs9274501	0.000625078	0.000159927	0.28629716	0.567488655	-0.634803136	0.579782253	0.116487436	-0.045476891	0.176705724	0.144767443	0.10836225	0.079139842	0.002773131	0.000198167	0.756374244	0.997649073	Bacteria.Firmicutes.Clostridia.Clostridiales.Ruminococcaceaencultured	HLA-DQB2
441924	ENSG00000232629	rs9274501	0.133583167	0.026243842	0.281580219	0.951687111	-0.459305068	0.641605408	0.119352845	0.006169602	0.302408574	0.282186322	0.109936036	0.101441931	0.241977721	0.043944654	0.999586829	0.996426659	Bacteria.Firmicutes.Negativicutes.Selenomonadales.Veillonellaceae.Megasphaera	HLA-DQB2
441925	ENSG00000232629	rs9274501	0.716252401	0.832314603	0.156406262	0.090497477	-0.146433699	0.07118459	-0.191474496	0.188446367	0.401149689	0.334870032	0.133561742	0.109693662	0.81785958	0.608618124	0.99967607	0.999141757	Bacteria.Firmicutes.Negativicutes.Selenomonadales	HLA-DQB2
441926	ENSG00000232629	rs9274501	0.000301571	8.39E-06	0.8336021	0.311161124	-0.673185931	0.65471043	-0.014838521	0.053498249	0.17641288	0.135481156	0.070352504	0.052417401	0.002880414	4.72E-05	0.99830237	0.997282036	Bacteria.Firmicutes.Clostridia.Clostridiales.Clostridiaceae.1.Clostridium.sensu.stricto.1	HLA-DQB2
441927	ENSG00000232629	rs9274501	0.126788129	0.016950238	0.056548262	0.434033613	-0.365231944	0.503604076	-0.181731594	0.061832602	0.236180938	0.20556176	0.093634693	0.078556269	0.278702667	0.039071381	0.980822927	0.98026227	Bacteria.Firmicutes.Clostridia.Clostridiales.Lachnospiraceae.Lachnospiraceae.UCG.008	HLA-DQB2
441928	ENSG00000232629	rs9274501	0.000641346	0.00032112	0.829089232	0.866043825	-0.708702616	0.617267534	0.022748248	-0.013906908	0.197717934	0.162567619	0.10496244	0.082122106	0.005765305	0.001003612	0.819713571	0.984766826	Bacteria.Firmicutes.Bacilli	HLA-DQB2
441929	ENSG00000232629	rs9274501	0.026043283	0.002594662	0.308321247	0.914794829	-0.533406903	0.635654441	0.094499914	0.008527184	0.234272962	0.203010459	0.092044543	0.079394027	0.104138107	0.007612868	0.997152221	0.990360691	Bacteria.Firmicutes.Clostridia.Clostridiales.Family.XI	HLA-DQB2
441930	ENSG00000232629	rs9274501	0.051867788	0.013472957	0.687790726	0.688188134	-0.58724141	0.534194695	0.04254725	-0.031945257	0.296576404	0.210374369	0.105411917	0.079251811	0.119990835	0.023180202	0.876281493	0.9161496	Bacteria.Firmicutes.Clostridia.Clostridiales.Ruminococcaceae.Ruminococcaceae.UCG.014	HLA-DQB2
441931	ENSG00000232629	rs9274501	0.115675769	0.110508596	0.833561543	0.858957094	-0.613246334	0.550008066	-0.026803345	0.018059926	0.384680333	0.340005079	0.127048773	0.101234054	0.41413257	0.186161218	0.996108676	0.998901623	Bacteria.Firmicutes.Clostridia.Clostridiales.Lachnospiraceae..Ruminococcus..gnavus.group	HLA-DQB2
441932	ENSG00000232629	rs9274501	0.000119937	2.98E-05	0.721745231	0.979199651	-0.679537366	0.592344955	-0.028126047	0.001651673	0.166181402	0.132076636	0.078640894	0.063109992	0.000607778	5.09E-05	0.996546716	0.99835739	Bacteria.Firmicutes.Clostridia.Clostridiales.Ruminococcaceae.Ruminococcaceae.UCG.002	HLA-DQB2
441933	ENSG00000232629	rs9274501	0.728456422	0.6693752	0.305662714	0.770640118	0.375036687	0.376307611	-0.18925281	0.042539176	1.07566005	0.87732894	0.18331712	0.145314396	0.987348183	0.770013492	0.996576058	0.865503513	Bacteria.Firmicutes.Clostridia.Clostridiales	HLA-DQB2
441934	ENSG00000232629	rs9274501	0.087792465	0.018909645	0.074592347	0.399239621	-0.407215849	0.500300893	0.2026754	-0.07711578	0.234997497	0.207888981	0.111874209	0.09088737	0.181882354	0.026593378	0.999274386	0.998480911	Bacteria.Firmicutes.Clostridia.Clostridiales.Ruminococcaceae.Ruminococcaceae.UCG.013	HLA-DQB2
441935	ENSG00000232629	rs9274501	0.000429402	6.09E-05	0.578995349	0.839208521	-0.665627615	0.615030016	0.038118282	0.010882928	0.179486543	0.143562585	0.068359787	0.053424165	0.002194902	0.000111808	0.738475371	0.878197235	Bacteria.Proteobacteria.Betaproteobacteria.Burkholderiales.Alcaligenaceae.Sutterella	HLA-DQB2
441936	ENSG00000232629	rs9274501	0.00165949	0.000217126	0.642003463	0.319949097	-0.77231354	0.742203836	-0.045156502	0.077561313	0.235457787	0.18960694	0.096684837	0.077397785	0.016507587	0.001358489	0.963485106	0.971945944	Bacteria.Firmicutes.Bacilli.Lactobacillales.Carnobacteriaceae.Granulicatella	HLA-DQB2
441937	ENSG00000232629	rs9274501	0.022503754	0.001384214	0.243137618	0.626569723	-0.511713059	0.545855166	0.083013085	-0.025095199	0.218996221	0.163461629	0.070486271	0.051335364	0.073130469	0.004495539	0.999614985	0.99936283	Bacteria.Firmicutes.Clostridia.Clostridiales.Lachnospiraceae.Tyzzerella.4	HLA-DQB2
441938	ENSG00000232629	rs9274501	8.38E-05	2.21E-05	0.398419443	0.882117058	-0.697479137	0.593790957	-0.05202401	0.007688517	0.166355631	0.129993828	0.061207504	0.051648891	0.000565744	4.21E-05	0.761417581	0.88368184	Bacteria.Fusobacteria.Fusobacteriia.Fusobacteriales	HLA-DQB2
441939	ENSG00000232629	rs9274501	0.010542344	0.001410753	0.981342012	0.598584663	-0.702013318	0.700586308	0.001872529	-0.030390903	0.266664228	0.210186336	0.079766097	0.057450434	0.063234536	0.006772524	0.928033661	0.995251343	Bacteria.Proteobacteria.Gammaproteobacteria	HLA-DQB2
441940	ENSG00000232629	rs9274501	8.17E-05	2.15E-05	0.401442591	0.887256758	-0.698508027	0.594505805	-0.051553438	0.007335511	0.166306298	0.129921751	0.061046329	0.051540504	0.00055402	4.23E-05	0.751580558	0.887154346	Bacteria.Fusobacteria.Fusobacteriia.Fusobacteriales.Fusobacteriaceae.Fusobacterium	HLA-DQB2
441941	ENSG00000232629	rs9274501	0.247854357	0.017438566	0.060958474	0.540632422	-0.303513337	0.523556271	0.228983443	-0.058452098	0.260327272	0.214687264	0.120115311	0.095035352	0.392141481	0.038906624	0.968970412	0.998920199	Bacteria.Firmicutes.Clostridia.Clostridiales.Lachnospiraceae..Eubacterium..ventriosum.group	HLA-DQB2
441942	ENSG00000232629	rs9274501	0.00767331	0.002127118	0.915755528	0.924487274	-0.666888287	0.590142205	0.011946898	-0.008167481	0.24246887	0.184543519	0.112507364	0.085841703	0.03179284	0.003557945	0.970428374	0.998264076	Bacteria.Firmicutes.Clostridia.Clostridiales.Ruminococcaceae.Ruminococcaceae.UCG.003	HLA-DQB2
441943	ENSG00000232629	rs9274501	0.003903476	0.001513223	0.772407395	0.350921379	-0.651986794	0.535481752	0.020832925	-0.054495865	0.217964986	0.161762625	0.071734386	0.058007789	0.01567571	0.003020785	0.92558454	0.76929949	Bacteria.Firmicutes.Clostridia.Clostridiales.Lachnospiraceae.Tyzzerella	HLA-DQB2
441944	ENSG00000232629	rs9274501	0.000391405	3.06E-05	0.239900029	0.288288434	-0.640107367	0.584687464	0.106159287	-0.07618952	0.171296213	0.130571354	0.08951528	0.071171136	0.001892846	5.23E-05	0.618397181	0.869357444	Bacteria.Firmicutes.Clostridia.Clostridiales.Peptostreptococcaceae	HLA-DQB2
441945	ENSG00000232629	rs9274501	0.000173056	5.30E-05	0.810378651	0.918643497	-0.699850645	0.604535703	0.018412401	-0.005899101	0.175767933	0.139828456	0.076431407	0.057532958	0.001526138	0.000149121	0.948106351	0.936737899	Bacteria.Firmicutes.Clostridia.Clostridiales.Lachnospiraceae.Roseburia	HLA-DQB2
441946	ENSG00000232629	rs9274501	0.000243171	5.75E-05	0.425430843	0.772726431	-0.658299944	0.572223265	-0.07272895	0.019186376	0.169637412	0.133058982	0.090684397	0.06616022	0.001190365	0.000102224	0.999334555	0.995088363	Bacteria.Firmicutes.Erysipelotrichia.Erysipelotrichales.Erysipelotrichaceae.Erysipelotrichaceae.UCG.003	HLA-DQB2
441947	ENSG00000232629	rs9274501	9.29E-05	1.35E-05	0.891485988	0.38783094	-0.704759926	0.626385483	0.016653393	-0.08582236	0.169278637	0.133183992	0.121600591	0.098725294	0.000425445	2.64E-05	0.980177846	0.956901174	Bacteria.Firmicutes.Clostridia.Clostridiales.Ruminococcaceae.Ruminiclostridium.5	HLA-DQB2
441948	ENSG00000232629	rs9274501	0.75208956	0.218676102	0.314883049	0.827450988	-0.175227097	0.521987831	-0.102703048	0.016311426	0.552410128	0.42032083	0.101411128	0.074536282	0.851371141	0.455454859	0.99911693	0.991945059	Bacteria.Bacteroidetes.Bacteroidia.Bacteroidales.Bacteroidaceae.Bacteroides	HLA-DQB2
441949	ENSG00000232629	rs9274501	0.001829503	0.000361718	0.941333588	0.687180396	-0.706557296	0.656923421	0.005337195	-0.020599399	0.217542618	0.174672995	0.072246655	0.050930299	0.014358092	0.001180434	0.997400574	0.965530807	Bacteria.Proteobacteria.Gammaproteobacteria.Enterobacteriales.Enterobacteriaceae	HLA-DQB2
441950	ENSG00000232629	rs9274501	0.000100164	0.00024013	0.263439422	0.50643877	-0.791552295	0.64595984	-0.174883835	0.085022509	0.191131039	0.166296245	0.155050534	0.127271944	0.001346432	0.000829525	0.790228949	0.994989321	Bacteria.Actinobacteria.Coriobacteriia.Coriobacteriales	HLA-DQB2
441951	ENSG00000232629	rs9274501	0.000185872	3.45E-05	0.893822257	0.582322526	-0.721586181	0.599867239	0.010979363	0.034114108	0.182192811	0.134974102	0.081944792	0.06172044	0.001324292	9.00E-05	0.997466038	0.994193156	Bacteria.Bacteroidetes.Bacteroidia.Bacteroidales.Rikenellaceae	HLA-DQB2
441952	ENSG00000232629	rs9274501	0.511463655	0.976916021	0.06136147	0.196644196	0.394870778	0.013800954	-0.232713369	0.123150908	0.598165482	0.475150872	0.122267192	0.094415438	0.851608452	0.790529637	0.956359196	0.91965398	Bacteria.Firmicutes.Clostridia.Clostridiales.Ruminococcaceae	HLA-DQB2
441953	ENSG00000232629	rs9274501	0.005324048	0.000677878	0.49549215	0.430298518	-0.65324576	0.809479274	0.066871299	0.072189051	0.226648131	0.226929981	0.097565411	0.090969219	0.040856602	0.00296733	0.998768023	0.980498915	Bacteria.Firmicutes.Clostridia.Clostridiales.Ruminococcaceae.Ruminococcaceae.NK4A214.group	HLA-DQB2
441954	ENSG00000232629	rs9274501	0.032848907	0.003795231	0.5752364	0.772517104	-0.569140751	0.560820651	0.06282255	-0.022738588	0.261104149	0.186877615	0.111554284	0.078335047	0.1295218	0.01061961	0.99946547	0.972078348	Bacteria.Firmicutes.Erysipelotrichia.Erysipelotrichales.Erysipelotrichaceae..Clostridium..innocuum.group	HLA-DQB2
441955	ENSG00000232629	rs9274501	0.701818449	0.410878176	0.642300852	0.965787183	-0.323363825	0.58911454	-0.07626277	0.005755468	0.840922355	0.711832801	0.163432848	0.133675151	0.897335589	0.602722794	0.876277026	0.881705892	Bacteria.Firmicutes.Clostridia.Clostridiales.Lachnospiraceae	HLA-DQB2
441956	ENSG00000232629	rs9274501	8.30E-05	1.57E-05	0.461428091	0.424550624	-0.697021217	0.618794529	0.072942657	-0.058955516	0.166129905	0.132710357	0.098461586	0.073370269	0.000520951	3.47E-05	0.997048205	0.999513539	Bacteria.Firmicutes.Clostridia.Clostridiales.Lachnospiraceae.Dorea	HLA-DQB2
441957	ENSG00000232629	rs9274501	0.000298648	1.01E-05	0.993983615	0.249259558	-0.704983573	0.731351045	0.000688831	0.080120985	0.184603483	0.15296023	0.091005506	0.068927282	0.002868689	5.99E-05	0.933425009	0.955201279	Bacteria.Firmicutes.Clostridia.Clostridiales.Ruminococcaceae..Eubacterium..coprostanoligenes.group	HLA-DQB2
441958	ENSG00000232629	rs9274501	0.000872628	0.001966531	0.409738621	0.888849152	-0.831150152	0.627360991	-0.096717252	0.014217043	0.23832242	0.194592417	0.116578759	0.101332142	0.011579453	0.006851886	0.870228643	0.999817689	Bacteria.Firmicutes.Clostridia.Clostridiales.Family.XIII.Family.XIII.AD3011.group	HLA-DQB2
441959	ENSG00000232629	rs9274501	0.00010045	2.09E-05	0.655049593	0.84751499	-0.696553155	0.60438138	-0.041785238	0.014078287	0.168225708	0.131872711	0.09310538	0.072926731	0.000623581	4.04E-05	0.790432276	0.979903684	Bacteria.Actinobacteria.Actinobacteria.Bifidobacteriales.Bifidobacteriaceae	HLA-DQB2
441960	ENSG00000232629	rs9274501	2.89E-05	4.38E-06	0.526771075	0.698371596	-0.756320482	0.665570491	0.045143269	0.02194324	0.168293132	0.13293344	0.070944723	0.056378494	0.000208602	1.12E-05	0.935686059	0.990835033	Bacteria.Bacteroidetes.Bacteroidia.Bacteroidales.Porphyromonadaceae.Parabacteroides	HLA-DQB2
441961	ENSG00000232629	rs9274501	0.000224272	8.39E-05	0.406978607	0.660152522	-0.773242749	0.645013355	-0.074941982	0.030019036	0.198024299	0.15385119	0.089798668	0.067963005	0.001598135	0.000206793	0.999550314	0.996901429	Bacteria.Proteobacteria.Gammaproteobacteria.Pseudomonadales	HLA-DQB2
441962	ENSG00000232629	rs9274501	0.000399344	5.65E-05	0.204264099	0.230482543	-0.632178755	0.567821656	0.137658076	-0.091990881	0.169452497	0.131886369	0.107362311	0.076007008	0.001790289	7.85E-05	0.984441985	0.930056158	Bacteria.Firmicutes.Clostridia.Clostridiales.Ruminococcaceae.Flavonifractor	HLA-DQB2
441963	ENSG00000232629	rs9274501	0.000843019	0.002824663	0.438938789	0.457945127	-0.815767582	0.744906228	-0.069394109	0.067091163	0.233180248	0.240109178	0.089115198	0.089859998	0.015151072	0.010514118	0.996423631	0.967935616	Bacteria.Bacteroidetes.Bacteroidia.Bacteroidales.Prevotellaceae.Prevotella.7	HLA-DQB2
441964	ENSG00000232629	rs9274501	0.061651642	0.05016382	0.87198851	0.799444396	-0.635101652	0.541639928	0.025406223	-0.031200217	0.334064307	0.271485564	0.157060568	0.122309114	0.209528293	0.081676454	0.966419578	0.993454395	Bacteria.Firmicutes.Clostridia.Clostridiales.Ruminococcaceae.Anaerotruncus	HLA-DQB2
441965	ENSG00000232629	rs9274501	0.000642144	0.000183767	0.532908727	0.653258718	-0.770721269	0.650486327	-0.054058248	0.028380599	0.215043546	0.164101268	0.086235555	0.062887483	0.004597358	0.000574823	0.999305535	0.994727898	Bacteria.Proteobacteria.Gammaproteobacteria.Pseudomonadales.Pseudomonadaceae.Pseudomonas	HLA-DQB2
441966	ENSG00000232629	rs9274501	0.000849308	0.000100317	0.929438328	0.9380936	-0.69515679	0.608977335	-0.010144937	0.006822253	0.198838464	0.147061607	0.114128813	0.087506624	0.004753106	0.000260901	0.8465368	0.873032029	Bacteria.Firmicutes.Clostridia.Clostridiales.Ruminococcaceae.Butyricicoccus	HLA-DQB2
441967	ENSG00000232629	rs9274501	0.012212829	0.004734012	0.706050214	0.754348726	-0.657585816	0.676622828	0.043767212	0.031767363	0.25518754	0.231421757	0.115540907	0.101100674	0.050412843	0.008583084	0.995559908	0.994553009	Bacteria.Firmicutes.Clostridia.Clostridiales.Ruminococcaceae.Ruminiclostridium.9	HLA-DQB2
441968	ENSG00000232629	rs9274501	3.69E-05	0.000515594	0.072163259	0.196273517	-0.929438054	0.811285621	-0.13086259	0.105178572	0.21000649	0.222135296	0.071611987	0.080569066	0.002692209	0.00471527	0.999437234	0.98110946	Bacteria.Proteobacteria.Betaproteobacteria.Neisseriales.Neisseriaceae	HLA-DQB2
441969	ENSG00000232629	rs9274501	0.000331268	0.000572418	0.241496706	0.612260738	-0.87580053	0.670416562	-0.110614214	0.038354418	0.231230233	0.185207009	0.093592256	0.075312376	0.00422201	0.001871563	0.834486629	0.926870238	Bacteria.Firmicutes.Clostridia.Clostridiales.Lachnospiraceae.Lachnospiraceae.UCG.010	HLA-DQB2
441970	ENSG00000232629	rs9274501	0.000100285	2.09E-05	0.653944957	0.84743934	-0.696629429	0.604404537	-0.041929365	0.014085864	0.168224829	0.131869513	0.093107115	0.072929338	0.000625017	4.04E-05	0.792130775	0.978204386	Bacteria.Actinobacteria.Actinobacteria.Bifidobacteriales.Bifidobacteriaceae.Bifidobacterium	HLA-DQB2
441971	ENSG00000232629	rs9274501	0.004801361	0.007567486	0.495727595	0.817164701	-0.836678586	0.651128334	-0.074338614	0.020851244	0.286652955	0.236302476	0.108519714	0.089830416	0.046323588	0.018305443	0.999028109	0.997798285	Bacteria.Actinobacteria.Actinobacteria.Micrococcales.Micrococcaceae	HLA-DQB2
441972	ENSG00000232629	rs9274501	0.001326334	7.15E-05	0.206677888	0.37757137	-0.596083023	0.563953205	0.111649718	-0.058807778	0.177764264	0.13305323	0.087548587	0.06619786	0.005251715	0.000157697	0.775498412	0.968614954	Bacteria.Firmicutes.Clostridia.Clostridiales.Peptostreptococcaceae.Intestinibacter	HLA-DQB2
441973	ENSG00000232629	rs9274501	0.91039227	0.435002408	0.222312901	0.609594905	0.073286621	0.367720696	-0.140233676	0.041246567	0.648690137	0.468167663	0.11382418	0.080387057	0.922119869	0.614968513	0.998912436	0.99414506	Bacteria.Bacteroidetes.Bacteroidia.Bacteroidales	HLA-DQB2
441974	ENSG00000232629	rs9274501	0.002211758	0.001190274	0.738020856	0.489110078	-0.636715476	0.541478238	0.029567945	-0.049821878	0.199922335	0.159811504	0.0880292	0.071622435	0.008480212	0.001070487	0.999989953	0.995249858	Bacteria.Firmicutes.Clostridia.Clostridiales.Christensenellaceae	HLA-DQB2
441975	ENSG00000232629	rs9274501	0.00356494	0.00100475	0.896523016	0.922072908	-0.668921958	0.62056629	0.013344703	0.007668715	0.221302451	0.180259818	0.102213748	0.07809463	0.025592155	0.003752708	0.943417029	0.944364941	Bacteria.Firmicutes.Clostridia.Clostridiales.Lachnospiraceae..Eubacterium..xylanophilum.group	HLA-DQB2
441976	ENSG00000232629	rs9274501	0.001540722	0.00044042	0.531719935	0.352525015	-0.806033057	0.747455113	-0.055631465	0.070283432	0.243926961	0.201974445	0.088487492	0.075063949	0.014955133	0.001804196	0.999814869	0.919133689	Bacteria.Actinobacteria.Actinobacteria.Corynebacteriales.Corynebacteriaceae	HLA-DQB2
441977	ENSG00000232629	rs9274501	0.000337017	8.87E-05	0.591203311	0.203720148	-0.783196789	0.820051725	-0.064094027	0.121285211	0.207065919	0.196341988	0.118753187	0.094477695	0.00600474	0.000697018	0.998330087	0.999834196	Bacteria.Actinobacteria.Coriobacteriia.Coriobacteriales.Coriobacteriaceae.Collinsella	HLA-DQB2
441978	ENSG00000232629	rs9274501	7.41E-05	5.61E-05	0.213193973	0.225435143	-0.812833115	0.71605303	-0.184910408	0.14237267	0.192236637	0.166243814	0.147107811	0.116350864	0.001156374	0.000288792	0.881827373	0.989731238	Bacteria.Actinobacteria.Coriobacteriia.Coriobacteriales.Coriobacteriaceae	HLA-DQB2
441979	ENSG00000232629	rs9274501	0.00198618	0.000144661	0.399470245	0.708089039	-0.606041228	0.582143058	-0.063922372	0.02036321	0.188172263	0.14429545	0.075374905	0.0541509	0.009629153	0.000488279	0.943988959	0.936092726	Bacteria.Proteobacteria.Betaproteobacteria.Burkholderiales.Alcaligenaceae	HLA-DQB2
441980	ENSG00000232629	rs9274501	8.23E-05	1.58E-05	0.368725745	0.622417446	-0.693914598	0.60398876	-0.058736781	0.024204309	0.165298622	0.129604349	0.064898228	0.048922	0.000505216	3.99E-05	0.973523722	0.991974206	Bacteria.Proteobacteria.Betaproteobacteria.Burkholderiales.Alcaligenaceae.Parasutterella	HLA-DQB2
441981	ENSG00000232629	rs9274501	0.797768931	0.595638688	0.05191067	0.157946352	0.112934774	0.172007562	-0.191579594	0.098280051	0.438969703	0.322553122	0.09677227	0.068813395	0.790972306	0.476305782	0.999785669	0.999420701	Bacteria.Firmicutes.Clostridia.Clostridiales.Ruminococcaceae.Faecalibacterium	HLA-DQB2
441982	ENSG00000232629	rs9274501	0.830841652	0.626504387	0.418769489	0.897240655	0.262358048	0.503094856	-0.165423443	0.021508843	1.223284231	1.028948081	0.203309543	0.165904145	0.999415694	0.866780306	0.990344402	0.977319136	Bacteria.Firmicutes	HLA-DQB2
441983	ENSG00000232629	rs9274501	0.000779345	0.002192542	0.73981865	0.593211947	-0.726781006	0.545810242	-0.035964688	-0.053532494	0.206281033	0.171222136	0.107842096	0.099725531	0.006566904	0.004476772	0.882613359	0.994506574	Bacteria.Firmicutes.Clostridia.Clostridiales.Family.XIII	HLA-DQB2
441984	ENSG00000232629	rs9274501	0.000329483	8.80E-05	0.607572021	0.871318344	-0.740337104	0.61606557	-0.055232292	0.012084223	0.195380514	0.147428279	0.107037291	0.074311806	0.002318918	0.000246989	0.998173674	0.999631787	Bacteria.Firmicutes.Bacilli.Bacillales	HLA-DQB2
441985	ENSG00000232629	rs9274501	9.79E-05	9.71E-06	0.53098647	0.223699094	-0.722913621	0.645983066	0.050252821	-0.071880274	0.174277848	0.134773626	0.079789121	0.058520453	0.000728884	2.29E-05	0.877213211	0.968856518	Bacteria.Firmicutes.Clostridia.Clostridiales.Lachnospiraceae..Eubacterium..hallii.group	HLA-DQB2
441986	ENSG00000232629	rs9274501	0.003178414	0.001261549	0.710873575	0.629677317	-0.757083177	0.677859041	-0.040063966	0.039632765	0.247241771	0.20117819	0.107616446	0.081811473	0.023480601	0.00561248	0.966546108	0.948324914	Bacteria.Firmicutes.Clostridia.Clostridiales.Ruminococcaceae.Ruminiclostridium.6	HLA-DQB2
441987	ENSG00000232629	rs9274501	0.000432892	0.000115945	0.991897098	0.580750856	-0.689945854	0.665737837	0.000600443	0.030564556	0.186168518	0.162415508	0.058900416	0.055068357	0.003806965	0.000460358	0.998772418	0.999709092	Bacteria.Bacteroidetes.Bacteroidia.Bacteroidales.Prevotellaceae.Prevotella.9	HLA-DQB2
441988	ENSG00000232629	rs9274501	0.000644512	8.98E-05	0.418394648	0.968100086	-0.645038183	0.619188987	-0.074255677	-0.002987779	0.180033708	0.148379084	0.091188227	0.074427886	0.002857592	0.000183303	0.890732322	0.930577952	Bacteria.Firmicutes.Clostridia.Clostridiales.Lachnospiraceaencultured	HLA-DQB2
441989	ENSG00000232629	rs9274501	0.000108942	1.64E-05	0.657956974	0.324206297	-0.677998304	0.601194187	0.034377085	-0.062623217	0.164679683	0.12926681	0.077295643	0.063047553	0.000559112	3.14E-05	0.85446124	0.865450606	Bacteria.Proteobacteria.Gammaproteobacteria.Pasteurellales.Pasteurellaceae	HLA-DQB2
441990	ENSG00000232629	rs9274501	0.003408744	0.000353631	0.928219743	0.805522348	-0.711953192	0.600698005	-0.007919997	-0.01425401	0.234341556	0.159431504	0.087581943	0.057662322	0.016535335	0.001014872	0.965800035	0.997412515	Bacteria.Proteobacteria.Gammaproteobacteria.Enterobacteriales.Enterobacteriaceae.Citrobacter	HLA-DQB2
441991	ENSG00000232629	rs9274501	0.071451069	0.012234382	0.571505564	0.289353139	-0.995215327	1.009273327	0.075308194	-0.096151938	0.543214605	0.391768175	0.132427065	0.090018938	0.491386775	0.236806028	0.916262766	0.99665811	Bacteria.Proteobacteria	HLA-DQB2
441992	ENSG00000232629	rs9274501	0.005937036	0.008477331	0.634870442	0.950859027	-0.78174888	0.603796863	-0.050258002	-0.005528779	0.274943504	0.222492076	0.105341686	0.089371569	0.033367834	0.01178118	0.985877719	0.997803387	Bacteria.Actinobacteria.Actinobacteria.Micrococcales	HLA-DQB2
441993	ENSG00000232629	rs9274501	4.88E-05	8.82E-06	0.359070791	0.989655208	-0.732987559	0.628427582	0.06928901	-0.000755705	0.168614979	0.130405735	0.075022432	0.058064833	0.000327093	2.06E-05	0.972085394	0.970940397	Bacteria.Proteobacteria.Deltaproteobacteria.Desulfovibrionales.Desulfovibrionaceae	HLA-DQB2
441994	ENSG00000232629	rs9274501	3.35E-05	2.40E-06	0.83867903	0.276346508	-0.722792548	0.688163603	-0.014825818	-0.059471004	0.162318735	0.133227722	0.072537501	0.054180373	0.000234199	8.91E-06	0.996033175	0.941706147	Bacteria.Firmicutes.Clostridia.Clostridiales.Lachnospiraceae.Lachnospiraceae.NK4A136.group	HLA-DQB2
441995	ENSG00000232629	rs9274501	6.02E-05	1.34E-05	0.606010046	0.721365462	-0.710028306	0.660637503	0.030819007	0.020088209	0.165611273	0.140403146	0.05946631	0.056087012	0.000382083	3.81E-05	0.99994518	0.999865593	Bacteria.Bacteroidetes.Bacteroidia.Bacteroidales.Prevotellaceae	HLA-DQB2
441996	ENSG00000232629	rs9274501	3.64E-05	7.11E-06	0.287110187	0.972158089	-0.746111328	0.633015716	0.080621753	-0.002024134	0.16844845	0.12979199	0.075125989	0.057775695	0.000288225	1.81E-05	0.895322073	0.964335663	Bacteria.Proteobacteria.Deltaproteobacteria	HLA-DQB2
441997	ENSG00000232629	rs9274501	0.029094964	0.004945483	0.629470103	0.695934289	-0.586949959	0.546642944	-0.061414786	0.033205001	0.263106354	0.187956744	0.126697961	0.084593079	0.068637912	0.006520401	0.993501001	0.951936809	Bacteria.Firmicutes.Erysipelotrichia.Erysipelotrichales	HLA-DQB2
441998	ENSG00000232629	rs9274501	0.00012076	1.85E-05	0.604121154	0.292703919	-0.674559267	0.597918228	0.038592539	-0.064934358	0.165044347	0.129482886	0.07407616	0.061219867	0.00058716	3.60E-05	0.867625616	0.894128934	Bacteria.Proteobacteria.Gammaproteobacteria.Pasteurellales.Pasteurellaceae.Haemophilus	HLA-DQB2
441999	ENSG00000232629	rs9274501	0.000626654	0.000290229	0.614065743	0.535926807	-0.758465583	0.677555611	0.04079165	-0.041175128	0.211174961	0.177021767	0.080507212	0.066172244	0.005036826	0.000735296	0.99786128	0.999462671	Bacteria.Firmicutes.Clostridia.Clostridiales.Lachnospiraceae.Anaerostipes	HLA-DQB2
442000	ENSG00000232629	rs9274501	0.002279665	0.001199401	0.74686644	0.512946605	-0.638041545	0.543970245	0.02796115	-0.046185385	0.200977559	0.160663826	0.086265881	0.070210581	0.008786855	0.001063787	0.999417824	0.997023453	Bacteria.Firmicutes.Clostridia.Clostridiales.Christensenellaceae.Christensenellaceae.R.7.group	HLA-DQB2
442001	ENSG00000232629	rs9274501	0.13366091	0.029953609	0.046073342	0.16570964	-0.353006743	0.411586815	0.200404702	-0.10749529	0.232468576	0.185510763	0.098573633	0.076692795	0.176762875	0.02702107	0.974916192	0.944015052	Bacteria.Firmicutes.Clostridia.Clostridiales.Ruminococcaceae.Ruminococcus.1	HLA-DQB2
442002	ENSG00000232629	rs9274501	0.004332855	0.000362973	0.439714137	0.75288638	-0.594647773	0.584295609	-0.064627542	0.01888014	0.201244176	0.155405096	0.083135423	0.05971894	0.021441749	0.001240035	0.950932399	0.940370318	Bacteria.Proteobacteria.Betaproteobacteria.Burkholderiales	HLA-DQB2
442003	ENSG00000232629	rs9274501	0.006149579	0.000131136	0.786404979	0.09684681	-0.689151183	1.027492659	0.023085245	0.145552779	0.243457579	0.252883837	0.084845282	0.086417145	0.047199414	0.0023494	0.747669729	0.651335647	Bacteria.Firmicutes.Erysipelotrichia.Erysipelotrichales.Erysipelotrichaceae.Holdemanella	HLA-DQB2
442004	ENSG00000232629	rs9274501	2.92E-05	6.89E-06	0.340836313	0.922319477	-0.798397154	0.639007225	0.071368741	0.005870622	0.177767463	0.130802123	0.07438544	0.059974063	0.000305457	3.17E-05	0.857636173	0.996759562	Bacteria.Bacteroidetes.Bacteroidia.Bacteroidales.Porphyromonadaceae	HLA-DQB2
442005	ENSG00000232629	rs9274501	0.006779497	0.000523345	0.334387852	0.617945707	-0.567671152	0.551612142	0.086875305	-0.032383881	0.203066336	0.151226003	0.089338485	0.064621483	0.019208679	0.000995523	0.998970432	0.998994847	Bacteria.Firmicutes.Erysipelotrichia.Erysipelotrichales.Erysipelotrichaceae.Erysipelatoclostridium	HLA-DQB2
442006	ENSG00000232629	rs9274501	0.767244104	0.449487466	0.197285321	0.296223396	-0.135425296	0.262014176	-0.158762079	0.095189697	0.455664286	0.344393972	0.121893861	0.09040659	0.764793335	0.430305083	0.747682959	0.890273479	Bacteria.Firmicutes.Clostridia.Clostridiales.Lachnospiraceae..Eubacterium..rectale.group	HLA-DQB2
442007	ENSG00000232629	rs9274501	0.046084269	0.007983531	0.045809115	0.090227321	-0.421046074	0.427914016	0.182651482	-0.11840613	0.207111849	0.15640813	0.089728774	0.06886454	0.069606459	0.005585023	0.828912417	0.869982542	Bacteria.Firmicutes.Clostridia.Clostridiales.Lachnospiraceae..Eubacterium..eligens.group	HLA-DQB2
442008	ENSG00000232629	rs9274501	0.000311237	8.09E-06	0.90533798	0.322957636	-0.6654423	0.650614069	-0.008264507	0.05199954	0.17482002	0.134364942	0.069229338	0.05221596	0.002673169	4.58E-05	0.998115183	0.993943049	Bacteria.Firmicutes.Clostridia.Clostridiales.Clostridiaceae.1	HLA-DQB2
442009	ENSG00000232629	rs9274501	0.000540743	7.05E-05	0.534233327	0.926451916	-0.648903267	0.592503922	0.047808459	-0.005433849	0.178393674	0.139660297	0.076513673	0.058640913	0.002748711	0.000130296	0.77228005	0.924689794	Bacteria.Firmicutes.Clostridia.Clostridiales.Lachnospiraceae.Lachnospira	HLA-DQB2
442010	ENSG00000232629	rs9274501	0.031862238	0.00951506	0.31998942	0.304784667	-0.516237488	0.475137729	-0.08318176	0.063570105	0.235438964	0.177890069	0.083013352	0.061463716	0.07947194	0.01454986	0.846618128	0.830156312	Bacteria.Firmicutes.Negativicutes.Selenomonadales.Veillonellaceae	HLA-DQB2
442011	ENSG00000232629	rs9274501	0.000185779	3.45E-05	0.894614043	0.582420196	-0.721466755	0.599822459	0.010909716	0.034135652	0.182155832	0.13495766	0.082040453	0.061775448	0.00132359	9.08E-05	0.997528932	0.993985312	Bacteria.Bacteroidetes.Bacteroidia.Bacteroidales.Rikenellaceae.Alistipes	HLA-DQB2
442012	ENSG00000232629	rs9274501	6.58E-05	1.06E-05	0.406758311	0.849934182	-0.708538472	0.620990191	0.06229598	-0.010808971	0.166234706	0.130177376	0.074610465	0.056905395	0.000413246	2.20E-05	0.998880039	0.995909089	Bacteria.Proteobacteria.Deltaproteobacteria.Desulfovibrionales.Desulfovibrionaceae.Bilophila	HLA-DQB2
442013	ENSG00000232629	rs9274501	0.393208396	0.986634657	0.001388222	0.003761053	0.282529388	0.003738728	0.381490627	-0.241347687	0.32873636	0.222340202	0.114273254	0.080338354	0.429962487	0.436598404	0.359709598	0.436580785	Bacteria.Firmicutes.Erysipelotrichia.Erysipelotrichales.Erysipelotrichaceae.Faecalitalea	HLA-DQB2
442014	ENSG00000232653	rs62000954	0.002762012	0.010161061	0.466484043	0.643122555	0.583660936	-0.309119139	0.063454356	0.025162242	0.187673541	0.116807082	0.086632405	0.054056946	0.015427577	0.009787324	0.784643459	0.996716587	Bacteria.Bacteroidetes.Bacteroidia.Bacteroidales.Porphyromonadaceae.Odoribacter	GOLGA8N
442015	ENSG00000232653	rs62000954	0.023452987	0.010172863	0.670983284	0.979751261	0.424226966	-0.303378922	0.033338917	0.001292407	0.182870252	0.114656879	0.078131169	0.050728116	0.040191854	0.00704317	0.997466038	0.996556542	Bacteria.Bacteroidetes.Bacteroidia.Bacteroidales.Rikenellaceae	GOLGA8N
442016	ENSG00000232653	rs62000954	0.001655038	0.001864496	0.226014952	0.385063251	0.600546258	-0.37582298	-0.110053843	0.051171614	0.183041264	0.115936204	0.09005274	0.058520986	0.007760535	0.00251105	0.997851323	0.975692657	Bacteria.Firmicutes.Clostridia.Clostridiales.Lachnospiraceae.Fusicatenibacter	GOLGA8N
442017	ENSG00000232653	rs62000954	0.005782129	0.003845069	0.793809756	0.887866981	0.500848378	-0.330731418	-0.022278416	0.007475499	0.17556541	0.110373316	0.084893808	0.052811877	0.010702577	0.002837163	0.99766152	0.957791656	Bacteria.Firmicutes.Clostridia.Clostridiales.Lachnospiraceae.Coprococcus.1	GOLGA8N
442018	ENSG00000232653	rs62000954	0.021679848	0.016053428	0.841484236	0.819385954	0.50738575	-0.337726492	-0.022159021	0.015569297	0.215749585	0.136663016	0.110361987	0.067914977	0.054777721	0.016871389	0.821548971	0.982679299	Bacteria.Firmicutes.Bacilli	GOLGA8N
442019	ENSG00000232653	rs62000954	0.002708352	0.002590873	0.608794397	0.340389064	0.507026161	-0.326599197	0.039990416	-0.04683872	0.162684026	0.104290313	0.077764434	0.048773044	0.006960917	0.002192929	0.680875153	0.904604695	Bacteria.Firmicutes.Negativicutes.Selenomonadales.Veillonellaceae.Veillonella	GOLGA8N
442020	ENSG00000232653	rs62000954	0.005259466	0.005619868	0.89045222	0.990874076	0.485314027	-0.314411575	0.008888803	-0.000472071	0.168130138	0.109821089	0.064288305	0.04111644	0.019351276	0.006814639	0.999305535	0.999772602	Bacteria.Proteobacteria.Gammaproteobacteria.Pseudomonadales.Pseudomonadaceae.Pseudomonas	GOLGA8N
442021	ENSG00000232653	rs62000954	0.005691442	0.008232926	0.137214628	0.224781263	0.88121666	-0.536501883	0.163295394	-0.087791104	0.308287533	0.196912322	0.108535519	0.071643081	0.072038695	0.027643402	0.996483139	0.865911567	Bacteria.Bacteroidetes.Bacteroidia.Bacteroidales.Porphyromonadaceae.Butyricimonas	GOLGA8N
442022	ENSG00000232653	rs62000954	0.000993832	0.000747908	0.038570266	0.044787566	0.988276944	-0.624339471	0.223995674	-0.13912051	0.286780309	0.176555269	0.106112135	0.068010503	0.016433452	0.00378458	0.999469974	0.986131077	Bacteria.Bacteroidetes.Bacteroidia.Bacteroidales.Porphyromonadaceae.Barnesiella	GOLGA8N
442023	ENSG00000232653	rs62000954	0.001059122	0.000709399	0.145088465	0.121739662	0.57635483	-0.384603859	0.093824596	-0.065078379	0.168241545	0.108252526	0.063629397	0.041512705	0.004017872	0.000919722	0.99894297	0.998882343	Bacteria.Verrucomicrobia.Verrucomicrobiae.Verrucomicrobiales.Verrucomicrobiaceae.Akkermansia	GOLGA8N
442024	ENSG00000232653	rs62000954	0.005524581	0.011238297	0.761077559	0.773261481	0.465252687	-0.30550921	0.025133008	-0.016998335	0.162163044	0.117122557	0.082314898	0.058757532	0.024699438	0.011394427	0.993501001	0.954085234	Bacteria.Firmicutes.Erysipelotrichia.Erysipelotrichales	GOLGA8N
442025	ENSG00000232653	rs62000954	0.179128127	0.145135529	0.958655372	0.922335182	0.46164981	-0.300835447	-0.007450022	0.008325465	0.339979967	0.204043029	0.143164244	0.085069907	0.335090969	0.149492734	0.970120446	0.999148231	Bacteria.Firmicutes.Clostridia.Clostridiales.Ruminococcaceae.Anaerotruncus	GOLGA8N
442026	ENSG00000232653	rs62000954	0.370242607	0.609236832	0.902552566	0.728837302	0.542100244	-0.192620783	-0.017098797	-0.030075738	0.600878899	0.375029935	0.139117388	0.086387877	0.704284889	0.682567692	0.934114787	0.99665811	Bacteria.Proteobacteria	GOLGA8N
442027	ENSG00000232653	rs62000954	0.011044328	0.005704103	0.516829933	0.35605071	0.582152467	-0.407496619	-0.049175762	0.045735086	0.222617092	0.14259947	0.075452645	0.049207408	0.048991844	0.008673725	0.958166	0.910063434	Bacteria.Proteobacteria.Betaproteobacteria	GOLGA8N
442028	ENSG00000232653	rs62000954	0.000970422	0.00066411	0.129311626	0.111723812	0.578957458	-0.385890958	0.097499957	-0.066794914	0.167633049	0.107986517	0.063475327	0.041434835	0.003718203	0.000884653	0.998409995	0.996467843	Bacteria.Verrucomicrobia	GOLGA8N
442029	ENSG00000232653	rs62000954	0.018991821	0.021627142	0.986140547	0.920769001	0.479900761	-0.307620307	0.001478551	0.005641232	0.199555383	0.130751027	0.084793549	0.056499144	0.070148006	0.03006282	0.989101651	0.958055178	Bacteria.Firmicutes.Bacilli.Lactobacillales.Carnobacteriaceae	GOLGA8N
442030	ENSG00000232653	rs62000954	0.024590922	0.02241038	0.367750818	0.277095179	0.401928343	-0.261707575	0.093356144	-0.069290754	0.174716697	0.111921364	0.102938083	0.063225902	0.03696745	0.01091866	0.635539973	0.955303348	Bacteria.Firmicutes.Bacilli.Lactobacillales.Streptococcaceae	GOLGA8N
442031	ENSG00000232653	rs62000954	0.237685634	0.367211936	0.442275821	0.223415154	0.310775151	-0.148604269	-0.077188645	0.074240256	0.260805007	0.163671444	0.099854578	0.060404329	0.451413246	0.298424587	0.998986731	0.998377846	Bacteria.Firmicutes.Clostridia.Clostridiales.Family.XI.Anaerococcus	GOLGA8N
442032	ENSG00000232653	rs62000954	0.006038422	0.005107114	0.893370055	0.928109296	0.476132608	-0.330446428	-0.010760733	-0.004819444	0.167815758	0.114066456	0.079970364	0.053212896	0.021653595	0.005856415	0.936904111	0.910406452	Bacteria.Firmicutes.Clostridia.Clostridiales.Ruminococcaceae.Ruminococcaceae.UCG.005	GOLGA8N
442033	ENSG00000232653	rs62000954	0.05031268	0.031994656	0.779377629	0.646941212	0.542641793	-0.377275204	0.030163528	-0.031272644	0.272169195	0.172200522	0.107237658	0.067966037	0.140132064	0.035811167	0.998768023	0.996158508	Bacteria.Firmicutes.Clostridia.Clostridiales.Ruminococcaceae.Ruminococcaceae.NK4A214.group	GOLGA8N
442034	ENSG00000232653	rs62000954	0.030220774	0.028199972	0.728299897	0.746221974	0.436415558	-0.291757933	-0.035096755	0.020102691	0.197032555	0.130023714	0.10060219	0.061857701	0.063697561	0.023618348	0.906357613	0.99827201	Bacteria.Firmicutes.Clostridia.Clostridiales.Ruminococcaceae..Eubacterium..coprostanoligenes.group	GOLGA8N
442035	ENSG00000232653	rs62000954	0.017473715	0.006231452	0.84807717	0.563567726	0.498952411	-0.355217406	0.015686369	-0.027760964	0.204665045	0.125699439	0.08156123	0.047824149	0.044864936	0.007498462	0.99830237	0.997282036	Bacteria.Firmicutes.Clostridia.Clostridiales.Clostridiaceae.1.Clostridium.sensu.stricto.1	GOLGA8N
442036	ENSG00000232653	rs62000954	0.003228615	0.00753155	0.208673743	0.582380482	0.697398015	-0.38773717	0.139861996	-0.036836268	0.228150368	0.14062581	0.110159352	0.066655731	0.021919448	0.011945489	0.951502097	0.994553009	Bacteria.Firmicutes.Clostridia.Clostridiales.Ruminococcaceae.Ruminiclostridium.9	GOLGA8N
442037	ENSG00000232653	rs62000954	0.004225369	0.003467863	0.980876615	0.657557399	0.492070791	-0.323631172	-0.001491966	-0.01764455	0.166035893	0.106732172	0.062007836	0.039623624	0.008296998	0.002361426	0.965700176	0.96414545	Bacteria.Firmicutes.Negativicutes.Selenomonadales.Veillonellaceae.Dialister	GOLGA8N
442038	ENSG00000232653	rs62000954	0.127723954	0.11546452	0.76450643	0.645556267	0.412576243	-0.261292208	-0.0269105	0.024948212	0.26746556	0.163807829	0.089460696	0.053993189	0.180311186	0.084437563	0.999614985	0.99936283	Bacteria.Firmicutes.Clostridia.Clostridiales.Lachnospiraceae.Tyzzerella.4	GOLGA8N
442039	ENSG00000232653	rs62000954	0.002339212	0.002914237	0.606948634	0.899441576	0.49810693	-0.312455117	-0.039349311	-0.006249951	0.157327914	0.101061035	0.076124468	0.049268824	0.007567717	0.002090224	0.886395318	0.998318077	Bacteria.Firmicutes.Clostridia.Clostridiales.Lachnospiraceae..Eubacterium..hallii.group	GOLGA8N
442040	ENSG00000232653	rs62000954	0.018745975	0.018549149	0.42625974	0.314716168	0.41354848	-0.267502154	0.081867801	-0.063779822	0.17159421	0.110802049	0.102263369	0.062955643	0.031759183	0.01019928	0.644175612	0.921307549	Bacteria.Firmicutes.Bacilli.Lactobacillales.Streptococcaceae.Streptococcus	GOLGA8N
442041	ENSG00000232653	rs62000954	0.005071445	0.011680011	0.893010114	0.827712793	0.469164722	-0.301727711	0.011045256	-0.012771163	0.161811819	0.116324472	0.081806992	0.058448916	0.021195473	0.009531193	0.999513786	0.974686324	Bacteria.Firmicutes.Erysipelotrichia.Erysipelotrichales.Erysipelotrichaceae	GOLGA8N
442042	ENSG00000232653	rs62000954	0.276923461	0.300975143	0.77026144	0.72592372	0.647370075	-0.472467732	-0.030348031	0.0272844	0.590494324	0.453198475	0.10349336	0.077501883	0.987348183	0.666654841	0.996576058	0.863699966	Bacteria.Firmicutes.Clostridia.Clostridiales	GOLGA8N
442043	ENSG00000232653	rs62000954	0.121750499	0.128967252	0.662747705	0.65440707	0.6448738	-0.434771476	-0.03484316	0.024168193	0.411369313	0.282789973	0.079533282	0.05374406	0.693328646	0.381904597	0.99911693	0.98634337	Bacteria.Bacteroidetes.Bacteroidia.Bacteroidales.Bacteroidaceae.Bacteroides	GOLGA8N
442044	ENSG00000232653	rs62000954	0.104595776	0.072181521	0.711114412	0.772830794	0.406484579	-0.282128097	-0.044403238	0.021250823	0.247009408	0.154399211	0.119376457	0.073313675	0.198555411	0.062390427	0.999274386	0.998648852	Bacteria.Firmicutes.Clostridia.Clostridiales.Ruminococcaceae.Ruminococcaceae.UCG.013	GOLGA8N
442045	ENSG00000232653	rs62000954	0.125945675	0.188227298	0.624335021	0.867619699	0.680520928	-0.36167973	-0.076354908	0.016065062	0.439071637	0.27202139	0.155185349	0.096006544	0.555673586	0.31752562	0.99967607	0.999141757	Bacteria.Firmicutes.Negativicutes.Selenomonadales	GOLGA8N
442046	ENSG00000232653	rs62000954	0.087511224	0.048320081	0.492604838	0.352140606	0.756547872	-0.558113541	-0.061842916	0.053620251	0.436195298	0.277411803	0.089625638	0.057221375	0.648595297	0.288876263	0.956359196	0.930754062	Bacteria.Firmicutes.Clostridia.Clostridiales.Ruminococcaceae	GOLGA8N
442047	ENSG00000232653	rs62000954	0.006578494	0.003308102	0.493852141	0.318855314	0.566395229	-0.39143396	-0.046714622	0.044408037	0.201823779	0.128406266	0.067897321	0.044213605	0.021406812	0.005083445	0.943988959	0.881359731	Bacteria.Proteobacteria.Betaproteobacteria.Burkholderiales.Alcaligenaceae	GOLGA8N
442048	ENSG00000232653	rs62000954	0.055787502	0.092863358	0.641552669	0.282844982	0.411781023	-0.227126652	-0.062910405	0.091536007	0.211491053	0.133197852	0.13451536	0.084537748	0.09764161	0.060611967	0.943330549	0.989731238	Bacteria.Actinobacteria.Coriobacteriia.Coriobacteriales.Coriobacteriaceae	GOLGA8N
442049	ENSG00000232653	rs62000954	0.12071909	0.220811813	0.765001244	0.434416926	0.409016221	-0.206971364	0.023427894	-0.038933528	0.260178799	0.167442384	0.07805229	0.049505222	0.226889013	0.155031293	0.899926322	0.995251343	Bacteria.Proteobacteria.Gammaproteobacteria	GOLGA8N
442050	ENSG00000232653	rs62000954	0.097798127	0.09623689	0.575333566	0.494173622	0.383074624	-0.244689897	-0.04399697	0.033524997	0.228099003	0.145005289	0.078145533	0.048763287	0.206924209	0.097769547	0.999586829	0.996426659	Bacteria.Firmicutes.Negativicutes.Selenomonadales.Veillonellaceae.Megasphaera	GOLGA8N
442051	ENSG00000232653	rs62000954	0.009732634	0.012529361	0.873235835	0.779387556	0.461534389	-0.297195199	-0.010895305	0.012207904	0.17334448	0.115770572	0.068023091	0.04340366	0.028344856	0.013943886	0.93214298	0.85463446	Bacteria.Firmicutes.Clostridia.Clostridiales.Lachnospiraceae.Tyzzerella	GOLGA8N
442052	ENSG00000232653	rs62000954	0.038782872	0.114709673	0.824545994	0.840290129	0.4824701	-0.263579883	0.021897283	0.013484856	0.228815786	0.164892499	0.098377225	0.066651633	0.151740233	0.100367785	0.999028109	0.997798285	Bacteria.Actinobacteria.Actinobacteria.Micrococcales.Micrococcaceae	GOLGA8N
442053	ENSG00000232653	rs62000954	0.019828702	0.039964623	0.598368831	0.299053164	0.429198616	-0.244945119	0.036762272	-0.047135385	0.179759254	0.116889881	0.069453676	0.04503209	0.051563189	0.029763749	0.998302481	0.99762474	Bacteria.Proteobacteria.Gammaproteobacteria.Enterobacteriales.Enterobacteriaceae.Escherichia.Shigella	GOLGA8N
442054	ENSG00000232653	rs62000954	0.003171061	0.002823126	0.379263401	0.282551677	0.47735681	-0.311626997	-0.068938145	0.052409279	0.155850754	0.100442227	0.07787876	0.048372655	0.007226051	0.001849057	0.996546716	0.994860843	Bacteria.Firmicutes.Clostridia.Clostridiales.Ruminococcaceae.Ruminococcaceae.UCG.002	GOLGA8N
442055	ENSG00000232653	rs62000954	0.003045522	0.004040145	0.516468973	0.872714904	0.526407805	-0.325722456	-0.062529338	0.009714299	0.17109371	0.109329387	0.095858834	0.060399286	0.009004305	0.003390593	0.890732322	0.923417145	Bacteria.Firmicutes.Clostridia.Clostridiales.Lachnospiraceaencultured	GOLGA8N
442056	ENSG00000232653	rs62000954	0.000989945	0.000760461	0.13291456	0.191016153	0.62870554	-0.393283377	-0.155146753	0.082090651	0.182372898	0.111380582	0.10197047	0.062136133	0.005093852	0.001199848	0.51781613	0.879154097	Bacteria.Actinobacteria.Actinobacteria	GOLGA8N
442057	ENSG00000232653	rs62000954	0.034280782	0.022758905	0.531996795	0.662306137	0.413695748	-0.29099599	0.053551542	-0.022912207	0.191384287	0.124781111	0.085236835	0.052226589	0.060796089	0.01870221	0.999507593	0.935584968	Bacteria.Firmicutes.Clostridia.Clostridiales.Lachnospiraceae.Lachnoclostridium	GOLGA8N
442058	ENSG00000232653	rs62000954	0.002509964	0.002674022	0.135218222	0.177670466	0.760615979	-0.478313572	0.202916484	-0.117541096	0.242053796	0.153258868	0.134172795	0.086268466	0.01965513	0.005698144	0.999550585	0.883018795	Bacteria.Firmicutes.Clostridia.Clostridiales.Lachnospiraceae.Lachnospiraceae.ND3007.group	GOLGA8N
442059	ENSG00000232653	rs62000954	0.008815431	0.00549256	0.204827755	0.431448267	0.434908519	-0.309623901	0.096720469	-0.038781583	0.161116945	0.107841031	0.075529393	0.048993366	0.019457122	0.005717866	0.82373905	0.994448463	Bacteria.Bacteroidetes.Bacteroidia.Bacteroidales.Porphyromonadaceae	GOLGA8N
442060	ENSG00000232653	rs62000954	0.007463356	0.005034162	0.663180368	0.642896191	0.457822655	-0.30807232	0.025108623	-0.01740418	0.165844834	0.106156474	0.05739173	0.03736451	0.01382127	0.003824741	0.990228423	0.991974206	Bacteria.Proteobacteria.Betaproteobacteria.Burkholderiales.Alcaligenaceae.Parasutterella	GOLGA8N
442061	ENSG00000232653	rs62000954	0.00680682	0.004587968	0.711893214	0.836878675	0.459537139	-0.309202042	-0.026380866	0.009117932	0.164470555	0.105357418	0.071124905	0.044111404	0.014370981	0.002730846	0.838230544	0.87724048	Bacteria.Fusobacteria.Fusobacteriia.Fusobacteriales	GOLGA8N
442062	ENSG00000232653	rs62000954	0.027032734	0.019075929	0.959221768	0.904137137	0.484978386	-0.327829489	-0.005218648	0.00768263	0.214455299	0.136420034	0.101678969	0.06354504	0.07742741	0.024029607	0.998793879	0.998376616	Bacteria.Firmicutes.Clostridia.Clostridiales.Lachnospiraceae.Blautia	GOLGA8N
442063	ENSG00000232653	rs62000954	0.085420854	0.075871745	0.933269261	0.894916274	0.498970777	-0.337510185	0.009546861	-0.009810841	0.285738917	0.187140318	0.113582358	0.073990438	0.202213457	0.074411577	0.99946547	0.972078348	Bacteria.Firmicutes.Erysipelotrichia.Erysipelotrichales.Erysipelotrichaceae..Clostridium..innocuum.group	GOLGA8N
442064	ENSG00000232653	rs62000954	0.00336933	0.002386078	0.480972708	0.465417454	0.533009948	-0.350753537	-0.067545993	0.04345348	0.175211142	0.11101971	0.095302351	0.059183491	0.008092862	0.001890302	0.997048205	0.999513539	Bacteria.Firmicutes.Clostridia.Clostridiales.Lachnospiraceae.Dorea	GOLGA8N
442065	ENSG00000232653	rs62000954	0.10454367	0.205394132	0.33526698	0.080356546	0.347262447	-0.166662011	-0.081545236	0.090943389	0.210989427	0.130311838	0.084011048	0.051209322	0.218584721	0.139263598	0.997152221	0.990360691	Bacteria.Firmicutes.Clostridia.Clostridiales.Family.XI	GOLGA8N
442066	ENSG00000232653	rs62000954	0.014711851	0.005767098	0.800071125	0.557479239	0.50683227	-0.354975907	0.020590647	-0.027914765	0.202307456	0.12439126	0.080976814	0.047346144	0.036911403	0.00732935	0.998115183	0.993943049	Bacteria.Firmicutes.Clostridia.Clostridiales.Clostridiaceae.1	GOLGA8N
442067	ENSG00000232653	rs62000954	0.003496238	0.003347044	0.674247031	0.92307311	0.478965241	-0.309254888	0.026541425	-0.003905949	0.158107108	0.101582156	0.062863715	0.040295215	0.008959398	0.002669301	0.732195911	0.999675186	Bacteria.Firmicutes.Negativicutes.Selenomonadales.Acidaminococcaceae	GOLGA8N
442068	ENSG00000232653	rs62000954	0.003481276	0.003244736	0.730939397	0.80098319	0.483655861	-0.318203027	0.033866233	-0.015014259	0.159577629	0.104156767	0.098067251	0.059323142	0.009527101	0.002065635	0.743983399	0.896631776	Bacteria.Firmicutes.Clostridia.Clostridiales.Peptostreptococcaceae	GOLGA8N
442069	ENSG00000232653	rs62000954	0.002307082	0.001886394	0.35524037	0.518409293	0.514659392	-0.33850558	-0.112370412	0.051017277	0.162318153	0.104548973	0.120697042	0.078574908	0.004914643	0.00133319	0.946830748	0.956901174	Bacteria.Firmicutes.Clostridia.Clostridiales.Ruminococcaceae.Ruminiclostridium.5	GOLGA8N
442070	ENSG00000232653	rs62000954	0.006927509	0.023941409	0.45937035	0.166609996	0.452428292	-0.246785372	0.047688646	-0.058912628	0.162296446	0.106768223	0.064076601	0.042122115	0.030772614	0.027616303	0.907207654	0.775510139	Bacteria.Firmicutes.Negativicutes.Selenomonadales.Veillonellaceae	GOLGA8N
442071	ENSG00000232653	rs62000954	0.004613954	0.004755162	0.913687971	0.99407601	0.479255369	-0.312422751	0.010640105	-0.000437969	0.163411896	0.106913749	0.097791369	0.058765167	0.012824095	0.004010246	0.852086581	0.99910194	Bacteria.Firmicutes.Clostridia.Clostridiales.Peptostreptococcaceae.Intestinibacter	GOLGA8N
442072	ENSG00000232653	rs62000954	0.032287249	0.049087782	0.950429471	0.543429422	0.467304284	-0.269359436	-0.009014543	0.054934138	0.213668315	0.134356317	0.144453861	0.089937923	0.067468811	0.038710454	0.940904933	0.994989321	Bacteria.Actinobacteria.Coriobacteriia.Coriobacteriales	GOLGA8N
442073	ENSG00000232653	rs62000954	0.002477609	0.002564953	0.361250177	0.360984842	0.497218118	-0.334843567	0.11155067	-0.06963241	0.158011792	0.1068071	0.121333849	0.075697182	0.010081087	0.00302045	0.779482236	0.782483856	Bacteria.Firmicutes.Clostridia.Clostridiales.Ruminococcaceae.Butyricicoccus	GOLGA8N
442074	ENSG00000232653	rs62000954	0.002967564	0.003883072	0.26196131	0.558987254	0.478802668	-0.304674666	0.101107577	-0.034089761	0.155174833	0.101793507	0.08936128	0.05804209	0.008302926	0.002309356	0.754078404	0.997649073	Bacteria.Firmicutes.Clostridia.Clostridiales.Ruminococcaceaencultured	GOLGA8N
442075	ENSG00000232653	rs62000954	0.006841249	0.004627334	0.709818276	0.829717871	0.459351955	-0.308988476	-0.026583527	0.009525911	0.164511941	0.105392518	0.071134207	0.044118263	0.014400778	0.002838128	0.823001111	0.883244152	Bacteria.Fusobacteria.Fusobacteriia.Fusobacteriales.Fusobacteriaceae.Fusobacterium	GOLGA8N
442076	ENSG00000232653	rs62000954	0.006586602	0.004648348	0.360452355	0.438236642	0.629966684	-0.394196076	-0.117528239	0.061487847	0.224511827	0.134529013	0.127622113	0.078840504	0.032781055	0.00735355	0.925664213	0.972299477	Bacteria.Actinobacteria	GOLGA8N
442077	ENSG00000232653	rs62000954	0.122034252	0.164047348	0.587853247	0.33717955	0.377721803	-0.211014393	-0.054971052	0.059701493	0.241137963	0.149948769	0.100935463	0.061752433	0.17970025	0.129509093	0.998201428	0.99782309	Bacteria.Firmicutes.Bacilli.Bacillales.Staphylococcaceae.Staphylococcus	GOLGA8N
442078	ENSG00000232653	rs62000954	0.072589371	0.055281815	0.707992885	0.785394616	0.586124102	-0.366347011	0.041751748	-0.017801149	0.321236111	0.187756128	0.110990045	0.065108757	0.192313019	0.075740182	0.984987993	0.979204363	Bacteria.Proteobacteria.Deltaproteobacteria.Desulfovibrionales.Desulfovibrionaceae.Desulfovibrio	GOLGA8N
442079	ENSG00000232653	rs62000954	0.007588042	0.002678446	0.71845219	0.391742198	0.516038516	-0.392378153	0.027859548	-0.044550385	0.187344142	0.125746417	0.076943981	0.051675281	0.039680575	0.00787722	0.876281493	0.903931624	Bacteria.Firmicutes.Clostridia.Clostridiales.Ruminococcaceae.Ruminococcaceae.UCG.014	GOLGA8N
442080	ENSG00000232653	rs62000954	0.002208198	0.001408445	0.237967381	0.2427288	0.602140678	-0.382594909	0.111565431	-0.062621494	0.189034213	0.114765822	0.09368344	0.05312521	0.005735479	0.001523571	0.99994518	0.999865593	Bacteria.Bacteroidetes.Bacteroidia.Bacteroidales.Prevotellaceae	GOLGA8N
442081	ENSG00000232653	rs62000954	0.004179568	0.002854244	0.957459881	0.917987096	0.47765919	-0.317961963	0.003426154	-0.004400351	0.160966364	0.102607303	0.063987122	0.042571186	0.012031148	0.002243542	0.868721179	0.924689794	Bacteria.Firmicutes.Clostridia.Clostridiales.Lachnospiraceae.Lachnospira	GOLGA8N
442082	ENSG00000232653	rs62000954	0.003407107	0.0023992	0.045882762	0.071906319	0.463615721	-0.309716752	0.13700668	-0.077229076	0.152592226	0.098088073	0.067329005	0.042223013	0.007553306	0.001753735	0.934169653	0.990835033	Bacteria.Bacteroidetes.Bacteroidia.Bacteroidales.Porphyromonadaceae.Parabacteroides	GOLGA8N
442083	ENSG00000232653	rs62000954	0.004105064	0.003667991	0.9818004	0.58324771	0.462968046	-0.302661472	0.00174588	0.027602832	0.155686392	0.100458086	0.076244614	0.050063029	0.009657036	0.00213216	0.998239218	0.990525521	Bacteria.Firmicutes.Clostridia.Clostridiales.Ruminococcaceae.Flavonifractor	GOLGA8N
442084	ENSG00000232653	rs62000954	0.183246333	0.222278195	0.761799053	0.782679674	0.605526615	-0.400201898	-0.025634636	0.016436485	0.450223845	0.32480925	0.084220273	0.059346977	0.865256583	0.511158325	0.998947111	0.995399427	Bacteria.Bacteroidetes	GOLGA8N
442085	ENSG00000232653	rs62000954	0.023109828	0.039234928	0.626081204	0.901845962	0.612922158	-0.332485243	0.063522798	0.009999087	0.263528459	0.158060833	0.129759652	0.080764817	0.08982879	0.045363409	0.998330087	0.999834196	Bacteria.Actinobacteria.Coriobacteriia.Coriobacteriales.Coriobacteriaceae.Collinsella	GOLGA8N
442086	ENSG00000232653	rs62000954	0.195728564	0.286281732	0.833254549	0.533649409	0.419859407	-0.215721405	-0.023021677	0.042798668	0.321224702	0.20066801	0.108919575	0.068397889	0.267728287	0.258401358	0.757229033	0.829935712	Bacteria.Firmicutes.Erysipelotrichia.Erysipelotrichales.Erysipelotrichaceae.Holdemanella	GOLGA8N
442087	ENSG00000232653	rs62000954	0.024147269	0.009922715	0.545120782	0.389957153	0.584068546	-0.392957752	0.058429533	-0.04770446	0.253072284	0.147990124	0.096064464	0.055124531	0.055978958	0.011109249	0.937318069	0.997412515	Bacteria.Proteobacteria.Gammaproteobacteria.Enterobacteriales.Enterobacteriaceae.Citrobacter	GOLGA8N
442088	ENSG00000232653	rs62000954	0.018401899	0.019989222	0.966353291	0.960266581	0.482566644	-0.311659069	0.003577971	0.00278438	0.199622101	0.130707452	0.084500177	0.055678045	0.067239618	0.030025809	0.966309182	0.983256616	Bacteria.Firmicutes.Bacilli.Lactobacillales.Carnobacteriaceae.Granulicatella	GOLGA8N
442089	ENSG00000232653	rs62000954	0.002235172	0.004803554	0.101482927	0.18310258	0.806003147	-0.491543866	0.186781973	-0.098047255	0.253357248	0.168416258	0.112460177	0.072876282	0.033118663	0.017973574	0.968970412	0.998920199	Bacteria.Firmicutes.Clostridia.Clostridiales.Lachnospiraceae..Eubacterium..ventriosum.group	GOLGA8N
442090	ENSG00000232653	rs62000954	0.004704239	0.005412722	0.401840635	0.560123949	0.588951884	-0.366858873	-0.067760758	0.030694962	0.201283145	0.127544184	0.080306253	0.052413912	0.021926224	0.007332982	0.99514452	0.969189617	Bacteria.Firmicutes.Clostridia.Clostridiales.Ruminococcaceae.Subdoligranulum	GOLGA8N
442091	ENSG00000232653	rs62000954	0.111878797	0.097761186	0.89854075	0.924664612	0.454217352	-0.340984706	0.010326464	0.005381577	0.281888533	0.203014039	0.080677545	0.056694899	0.379247364	0.198855429	0.908770199	0.925408336	Bacteria.Firmicutes.Clostridia.Clostridiales.Lachnospiraceae..Eubacterium..rectale.group	GOLGA8N
442092	ENSG00000232653	rs62000954	0.420171868	0.522749831	0.835956066	0.827046792	0.383060651	-0.23894525	0.019696923	-0.015788114	0.472220159	0.371877276	0.09474746	0.071973602	0.850206794	0.645708204	0.886086192	0.867589969	Bacteria.Firmicutes.Clostridia.Clostridiales.Lachnospiraceae	GOLGA8N
442093	ENSG00000232653	rs62000954	0.000290756	6.88E-05	0.160423271	0.034573733	0.653168428	-0.516610212	0.129877644	-0.12938971	0.170674602	0.121572161	0.091487341	0.059959105	0.002928815	0.000250776	0.784523155	0.916976133	Bacteria.Firmicutes.Clostridia.Clostridiales.Ruminococcaceae.Ruminococcus.2	GOLGA8N
442094	ENSG00000232653	rs62000954	0.007229772	0.005758384	0.418682717	0.312901928	0.445500876	-0.293866694	0.058752379	-0.046676331	0.16070637	0.102957758	0.072194609	0.045899424	0.014546769	0.003622757	0.899212428	0.939697157	Bacteria.Proteobacteria.Deltaproteobacteria	GOLGA8N
442095	ENSG00000232653	rs62000954	0.005001885	0.003822923	0.562300213	0.5270333	0.534258754	-0.357070954	-0.046073095	0.032650004	0.183952203	0.119083831	0.079112783	0.051343649	0.016554416	0.003788778	0.935773729	0.915747216	Bacteria.Firmicutes.Clostridia.Clostridiales.Lachnospiraceae.Roseburia	GOLGA8N
442096	ENSG00000232653	rs62000954	0.026503477	0.021628997	0.283377317	0.230072429	0.39478264	-0.259768853	-0.109019642	0.075579482	0.17394167	0.110413857	0.100797076	0.062391644	0.043307295	0.008996358	0.999989953	0.983959057	Bacteria.Firmicutes.Clostridia.Clostridiales.Christensenellaceae	GOLGA8N
442097	ENSG00000232653	rs62000954	0.047822832	0.027423035	0.001663272	0.008957516	0.309621033	-0.22141306	-0.277034482	0.141592503	0.153545744	0.09816594	0.084479693	0.052569975	0.051637511	0.011262816	0.170886658	0.829237422	Bacteria.Actinobacteria.Actinobacteria.Bifidobacteriales.Bifidobacteriaceae	GOLGA8N
442098	ENSG00000232653	rs62000954	0.003684355	0.004140453	0.585682296	0.79037794	0.472922228	-0.303075991	0.033976314	-0.010553515	0.157050567	0.102020766	0.062024058	0.039541006	0.01076707	0.003573438	0.804675674	0.989945032	Bacteria.Firmicutes.Negativicutes.Selenomonadales.Acidaminococcaceae.Phascolarctobacterium	GOLGA8N
442099	ENSG00000232653	rs62000954	0.03002515	0.079028631	0.53493324	0.232669658	0.405875677	-0.215778833	0.043100864	-0.053163782	0.183019191	0.120955641	0.069098145	0.044134924	0.08030161	0.053162733	0.964435005	0.965530807	Bacteria.Proteobacteria.Gammaproteobacteria.Enterobacteriales.Enterobacteriaceae	GOLGA8N
442100	ENSG00000232653	rs62000954	0.027547389	0.021511893	0.829255334	0.87171313	0.512319039	-0.335138681	0.019122642	-0.008871239	0.227331669	0.142316897	0.088320781	0.05472298	0.047480445	0.015205427	0.998970432	0.998994847	Bacteria.Firmicutes.Erysipelotrichia.Erysipelotrichales.Erysipelotrichaceae.Erysipelatoclostridium	GOLGA8N
442101	ENSG00000232653	rs62000954	0.025981599	0.028181037	0.693256764	0.57523026	0.430075566	-0.275865009	0.041705687	-0.037681682	0.188808593	0.122925612	0.10527192	0.066910454	0.048263121	0.016256486	0.664077874	0.910444892	Bacteria.Firmicutes.Bacilli.Lactobacillales	GOLGA8N
442102	ENSG00000232653	rs62000954	0.004704231	0.003809086	0.373359012	0.272759213	0.459284203	-0.302499248	0.063589967	-0.049750891	0.156967238	0.100841772	0.070948512	0.044984376	0.009521394	0.002541141	0.972085394	0.950708623	Bacteria.Proteobacteria.Deltaproteobacteria.Desulfovibrionales.Desulfovibrionaceae	GOLGA8N
442103	ENSG00000232653	rs62000954	0.012970927	0.026629579	0.558140483	0.729951538	0.551976815	-0.343153503	0.055040989	-0.021875079	0.216135565	0.151324689	0.09351213	0.063102875	0.052619707	0.025508058	0.97898261	0.997803387	Bacteria.Actinobacteria.Actinobacteria.Micrococcales	GOLGA8N
442104	ENSG00000232653	rs62000954	0.009754383	0.009679336	0.260601559	0.118519593	0.424708788	-0.273765999	0.070294949	-0.065881467	0.159563375	0.10274274	0.061949754	0.041654705	0.016366401	0.006573299	0.996033175	0.929840174	Bacteria.Firmicutes.Clostridia.Clostridiales.Lachnospiraceae.Lachnospiraceae.NK4A136.group	GOLGA8N
442105	ENSG00000232653	rs62000954	0.001139239	0.002461104	0.118850017	0.232297569	0.63299722	-0.384716775	-0.154305377	0.072343081	0.186047294	0.122172401	0.097651408	0.060008637	0.008147995	0.003627282	0.99786128	0.999462671	Bacteria.Firmicutes.Clostridia.Clostridiales.Lachnospiraceae.Anaerostipes	GOLGA8N
442106	ENSG00000232653	rs62000954	0.016838677	0.049540628	0.168254445	0.031638349	0.384383443	-0.207481916	-0.122010984	0.117789196	0.156731853	0.103704534	0.087580341	0.053646898	0.036315503	0.026605998	0.998173674	0.946946907	Bacteria.Firmicutes.Bacilli.Bacillales	GOLGA8N
442107	ENSG00000232653	rs62000954	0.207926724	0.194125035	0.455913886	0.409629261	1.153103264	-0.845183193	-0.114867761	0.088915361	0.906709225	0.644282034	0.153154925	0.107149543	0.999415694	0.753763765	0.990344402	0.933994762	Bacteria.Firmicutes	GOLGA8N
442108	ENSG00000232653	rs62000954	0.006786033	0.019224536	0.35236302	0.580672625	0.600023653	-0.358689347	0.106506135	-0.041809414	0.21466622	0.149454232	0.11371192	0.07531268	0.041523553	0.028913016	0.858893251	0.996239777	Bacteria.Firmicutes.Clostridia.Clostridiales.Family.XIII.Family.XIII.AD3011.group	GOLGA8N
442109	ENSG00000232653	rs62000954	0.183235847	0.222266344	0.761770077	0.782651724	0.605543221	-0.400213026	-0.025638113	0.01643875	0.450225266	0.324809862	0.084221125	0.059347322	0.863869947	0.510628989	0.998912436	0.995383189	Bacteria.Bacteroidetes.Bacteroidia.Bacteroidales	GOLGA8N
442110	ENSG00000232653	rs62000954	0.014119605	0.0183848	0.897638685	0.911409061	0.492144403	-0.325861306	0.009908287	-0.006012878	0.195204402	0.134777627	0.07672446	0.053835944	0.06167642	0.034639079	0.966546108	0.981631726	Bacteria.Firmicutes.Clostridia.Clostridiales.Ruminococcaceae.Ruminiclostridium.6	GOLGA8N
442111	ENSG00000232653	rs62000954	0.057167861	0.032981708	0.880680306	0.772246683	0.508334028	-0.353355204	0.014905845	-0.017440258	0.262586017	0.16223585	0.098917643	0.06000875	0.163264853	0.052525026	0.996423631	0.974066746	Bacteria.Bacteroidetes.Bacteroidia.Bacteroidales.Prevotellaceae.Prevotella.7	GOLGA8N
442112	ENSG00000232653	rs62000954	0.002392492	0.002241768	0.266866395	0.205060174	0.619837006	-0.439028564	0.093282046	-0.075264525	0.19624544	0.138046065	0.083303964	0.058804902	0.019665434	0.006599686	0.838501131	0.868373372	Bacteria.Firmicutes.Clostridia.Clostridiales.Lachnospiraceae..Eubacterium..xylanophilum.group	GOLGA8N
442113	ENSG00000232653	rs62000954	0.031646496	0.020493484	0.196093355	0.106214737	0.383342213	-0.258226986	-0.086684841	0.067229549	0.174601236	0.108754258	0.066375385	0.041047723	0.04442373	0.010057344	0.608663419	0.743327224	Bacteria.Proteobacteria.Betaproteobacteria.Burkholderiales.Alcaligenaceae.Sutterella	GOLGA8N
442114	ENSG00000232653	rs62000954	0.031724213	0.018754445	0.352755775	0.261167318	0.776310797	-0.546185891	-0.072968638	0.056693009	0.353753917	0.226646526	0.077969402	0.050022487	0.295760902	0.089733449	0.999785669	0.999420701	Bacteria.Firmicutes.Clostridia.Clostridiales.Ruminococcaceae.Faecalibacterium	GOLGA8N
442115	ENSG00000232653	rs62000954	0.007845552	0.00441877	0.468921366	0.323464689	0.586834267	-0.409660308	-0.05270036	0.048326957	0.213995249	0.138963057	0.072346926	0.048579352	0.03098424	0.00740521	0.950932399	0.8696301	Bacteria.Proteobacteria.Betaproteobacteria.Burkholderiales	GOLGA8N
442116	ENSG00000232653	rs62000954	0.024753012	0.021145721	0.321184538	0.248836626	0.400680945	-0.261388516	-0.099903577	0.071949884	0.174378651	0.110673331	0.099949707	0.061841917	0.041984929	0.008729794	0.999417824	0.995890728	Bacteria.Firmicutes.Clostridia.Clostridiales.Christensenellaceae.Christensenellaceae.R.7.group	GOLGA8N
442117	ENSG00000232653	rs62000954	0.052508355	0.033038058	0.479830326	0.792001462	0.40353099	-0.303758594	-0.059353237	0.014825811	0.204368398	0.139510991	0.083524493	0.05599221	0.105629937	0.028837043	0.974916192	0.991511277	Bacteria.Firmicutes.Clostridia.Clostridiales.Ruminococcaceae.Ruminococcus.1	GOLGA8N
442118	ENSG00000232653	rs62000954	0.221548862	0.163346933	0.288591024	0.233618263	0.292826724	-0.199947712	-0.092611085	0.062070684	0.237283125	0.141845165	0.086565838	0.051634999	0.233315198	0.093366397	0.851277346	0.926870238	Bacteria.Firmicutes.Clostridia.Clostridiales.Lachnospiraceae.Lachnospiraceae.UCG.010	GOLGA8N
442119	ENSG00000232653	rs62000954	0.107544312	0.186483166	0.658116117	0.524130921	0.388697767	-0.224128666	-0.044571804	0.043762461	0.238243198	0.167894397	0.100268	0.068336324	0.217114972	0.15468095	0.811521792	0.863814483	Bacteria.Firmicutes.Erysipelotrichia.Erysipelotrichales.Erysipelotrichaceae.Faecalitalea	GOLGA8N
442120	ENSG00000232653	rs62000954	0.027914477	0.014761119	0.546777887	0.566607719	0.612923197	-0.387215605	0.063461356	-0.034167067	0.27263842	0.15464132	0.104770049	0.059322963	0.06129076	0.015816793	0.998735039	0.999709092	Bacteria.Bacteroidetes.Bacteroidia.Bacteroidales.Prevotellaceae.Prevotella.9	GOLGA8N
442121	ENSG00000232653	rs62000954	0.003478297	0.003679733	0.765457661	0.876211595	0.486208265	-0.316765668	0.020180442	-0.006935269	0.160404157	0.105178083	0.067367979	0.044349088	0.011072187	0.003584738	0.999550314	0.996901429	Bacteria.Proteobacteria.Gammaproteobacteria.Pseudomonadales	GOLGA8N
442122	ENSG00000232653	rs62000954	0.003387214	0.002429718	0.386897275	0.228762407	0.472358317	-0.314631558	0.060125073	-0.054155732	0.155366701	0.099778932	0.069027875	0.044579156	0.007803607	0.001668726	0.998880039	0.950358135	Bacteria.Proteobacteria.Deltaproteobacteria.Desulfovibrionales.Desulfovibrionaceae.Bilophila	GOLGA8N
442123	ENSG00000232653	rs62000954	0.005610852	0.003751581	0.915159045	0.850315834	0.466946518	-0.311713587	-0.009010701	-0.009938467	0.163067515	0.103731165	0.084257474	0.052457546	0.012329858	0.002738767	0.999334555	0.998021998	Bacteria.Firmicutes.Erysipelotrichia.Erysipelotrichales.Erysipelotrichaceae.Erysipelotrichaceae.UCG.003	GOLGA8N
442124	ENSG00000232653	rs62000954	0.046699558	0.041413344	0.293490253	0.240569809	0.372966172	-0.243848165	-0.092122651	0.063032217	0.183994305	0.11723511	0.086995689	0.053226383	0.091819258	0.02926157	0.890110029	0.906546295	Bacteria.Firmicutes.Clostridia.Clostridiales.Ruminococcaceae.Ruminococcaceae.UCG.003	GOLGA8N
442125	ENSG00000232653	rs62000954	0.085752137	0.111466717	0.771664656	0.693584501	0.420983355	-0.264963448	0.02611349	-0.02454691	0.241340038	0.164244284	0.089616066	0.062030283	0.232945941	0.124401966	0.997570438	0.984587444	Bacteria.Firmicutes.Clostridia.Clostridiales.Lachnospiraceae.Lachnospiraceae.UCG.008	GOLGA8N
442126	ENSG00000232653	rs62000954	0.002975407	0.002348985	0.442298209	0.74983487	0.486901921	-0.321926207	-0.048002419	0.012425402	0.157845747	0.101725901	0.062101071	0.038806191	0.006763158	0.001609745	0.814808851	0.930297661	Bacteria.Proteobacteria.Gammaproteobacteria.Pasteurellales.Pasteurellaceae	GOLGA8N
442127	ENSG00000232653	rs62000954	0.022501925	0.03595636	0.443825274	0.560291114	0.646380245	-0.401667741	0.080149462	-0.039944333	0.276625406	0.187591564	0.104039289	0.068237045	0.134943437	0.070355328	0.999437234	0.98110946	Bacteria.Proteobacteria.Betaproteobacteria.Neisseriales.Neisseriaceae	GOLGA8N
442128	ENSG00000232653	rs62000954	0.041508177	0.024479042	0.020596139	0.056938312	0.336052775	-0.241457788	-0.179378958	0.100129222	0.161642114	0.104875582	0.075610739	0.05167383	0.065320679	0.012499034	0.796080717	0.782027357	Bacteria.Firmicutes.Clostridia.Clostridiales.Lachnospiraceae..Eubacterium..eligens.group	GOLGA8N
442129	ENSG00000232653	rs62000954	0.039535848	0.092310347	0.444039173	0.704964321	0.678267273	-0.372747043	-0.08890346	0.028491693	0.322952178	0.218218242	0.115456982	0.074924432	0.264926926	0.17101779	0.996108676	0.998901623	Bacteria.Firmicutes.Clostridia.Clostridiales.Lachnospiraceae..Ruminococcus..gnavus.group	GOLGA8N
442130	ENSG00000232653	rs62000954	0.047926804	0.027470231	0.001672147	0.008986263	0.309529783	-0.221376449	-0.276956515	0.141556595	0.15357424	0.09818078	0.084500994	0.052579838	0.051788057	0.011273901	0.172169994	0.82633884	Bacteria.Actinobacteria.Actinobacteria.Bifidobacteriales.Bifidobacteriaceae.Bifidobacterium	GOLGA8N
442131	ENSG00000232653	rs62000954	0.009770963	0.022912393	0.657780802	0.867245494	0.508115568	-0.306692489	0.065529971	-0.015347319	0.190944874	0.131666128	0.147260663	0.091456235	0.03632018	0.022629138	0.875216003	0.994506574	Bacteria.Firmicutes.Clostridia.Clostridiales.Family.XIII	GOLGA8N
442132	ENSG00000232653	rs62000954	0.023412474	0.010153975	0.67153399	0.978874913	0.424316619	-0.303432489	0.033289447	0.001348657	0.182853346	0.114646934	0.078154377	0.050739487	0.040149187	0.00711195	0.997528932	0.997707395	Bacteria.Bacteroidetes.Bacteroidia.Bacteroidales.Rikenellaceae.Alistipes	GOLGA8N
442133	ENSG00000232653	rs62000954	0.003097118	0.002385374	0.450993393	0.753479138	0.483914317	-0.320864829	-0.046439946	0.012149547	0.157576398	0.101556218	0.061245255	0.038525283	0.006847548	0.001663828	0.83357411	0.977987033	Bacteria.Proteobacteria.Gammaproteobacteria.Pasteurellales.Pasteurellaceae.Haemophilus	GOLGA8N
442134	ENSG00000232653	rs62000954	0.060223912	0.257668307	0.719933191	0.228118922	0.38821989	-0.162251033	-0.029225862	0.067740153	0.203048281	0.142102752	0.081163744	0.055683471	0.141326136	0.147306054	0.999814869	0.914519823	Bacteria.Actinobacteria.Actinobacteria.Corynebacteriales.Corynebacteriaceae	GOLGA8N
442135	ENSG00000234127	rs17194607	0.705255332	0.229262397	0.71993448	0.689050757	0.051408027	-0.220662263	-0.019304897	0.025346913	0.13532757	0.181839016	0.053612286	0.063066553	0.282346624	0.053484788	0.838354466	0.87724048	Bacteria.Fusobacteria.Fusobacteriia.Fusobacteriales	TRIM26
442136	ENSG00000234127	rs17194607	0.401312784	0.127203427	0.390841503	0.333404609	0.126869742	-0.296736253	-0.054832471	0.07118044	0.150189511	0.192101069	0.063480266	0.073048823	0.219128457	0.045603324	0.997466038	0.994193156	Bacteria.Bacteroidetes.Bacteroidia.Bacteroidales.Rikenellaceae	TRIM26
442137	ENSG00000234127	rs17194607	0.507249044	0.427768383	0.264923026	0.877602771	-0.152674086	-0.245734681	-0.118789102	-0.024447389	0.228978695	0.30796226	0.105648181	0.158125751	0.530087981	0.287325946	0.90414794	0.997172149	Bacteria.Firmicutes.Clostridia.Clostridiales.Ruminococcaceae.Anaerotruncus	TRIM26
442138	ENSG00000234127	rs17194607	0.673983237	0.400400417	0.878703878	0.953018602	0.083190321	-0.241619046	0.009836847	-0.005509845	0.196867978	0.285474223	0.064206989	0.093164742	0.419056995	0.197567763	0.999614985	0.99936283	Bacteria.Firmicutes.Clostridia.Clostridiales.Lachnospiraceae.Tyzzerella.4	TRIM26
442139	ENSG00000234127	rs17194607	0.410077577	0.13431679	0.517583173	0.285955907	0.192296559	-0.624318398	0.052683723	-0.154836942	0.231954618	0.411843492	0.080980991	0.143933956	0.546306118	0.171018407	0.998986731	0.998377846	Bacteria.Firmicutes.Clostridia.Clostridiales.Family.XI.Anaerococcus	TRIM26
442140	ENSG00000234127	rs17194607	0.868903956	0.096658848	0.481703112	0.273007981	-0.031544235	-0.47550043	-0.067789595	-0.154221527	0.190375971	0.282150285	0.09580612	0.139518944	0.555505138	0.080074092	0.893780473	0.978883571	Bacteria.Firmicutes.Clostridia.Clostridiales.Family.XIII.Family.XIII.AD3011.group	TRIM26
442141	ENSG00000234127	rs17194607	0.634426902	0.183506236	0.96282372	0.512526496	0.075541961	-0.374091088	0.003029467	-0.067736555	0.158129736	0.278313169	0.064749216	0.102869562	0.308875073	0.079083179	0.999305535	0.989974535	Bacteria.Proteobacteria.Gammaproteobacteria.Pseudomonadales.Pseudomonadaceae.Pseudomonas	TRIM26
442142	ENSG00000234127	rs17194607	0.351466948	0.627080153	0.027014698	0.221159127	-0.147134006	-0.102356769	0.192978623	-0.140679363	0.156794559	0.209694412	0.08532386	0.113897957	0.289478911	0.227694561	0.427808312	0.982679299	Bacteria.Firmicutes.Bacilli	TRIM26
442143	ENSG00000234127	rs17194607	0.878050761	0.373818629	0.81172039	0.995193922	0.02902146	-0.23022982	-0.022924099	-0.000756528	0.18840601	0.257120381	0.095851396	0.125120012	0.526366307	0.190963349	0.998330087	0.999834196	Bacteria.Actinobacteria.Coriobacteriia.Coriobacteriales.Coriobacteriaceae.Collinsella	TRIM26
442144	ENSG00000234127	rs17194607	0.562356731	0.188565803	0.643541885	0.316740402	0.273911016	-0.854188753	-0.053038254	0.148051869	0.470404784	0.642939117	0.114088269	0.146755984	0.770595054	0.499988734	0.921846173	0.99665811	Bacteria.Proteobacteria	TRIM26
442145	ENSG00000234127	rs17194607	0.847194077	0.322740233	0.439214259	0.828828673	0.026638317	-0.183221753	0.060617672	0.020245955	0.137695276	0.183901055	0.077891673	0.093272151	0.287983143	0.077279733	0.997048205	0.999513539	Bacteria.Firmicutes.Clostridia.Clostridiales.Lachnospiraceae.Dorea	TRIM26
442146	ENSG00000234127	rs17194607	0.876200309	0.232622506	0.639484562	0.663055615	0.025528518	-0.303675872	-0.028654825	-0.042269479	0.163232662	0.252076577	0.060891179	0.09657877	0.410700153	0.096929333	0.99830237	0.997282036	Bacteria.Firmicutes.Clostridia.Clostridiales.Clostridiaceae.1.Clostridium.sensu.stricto.1	TRIM26
442147	ENSG00000234127	rs17194607	0.341840006	0.049449493	0.39831866	0.119392444	0.170670996	-0.482330474	-0.069808097	0.172502809	0.178257885	0.240981209	0.082113271	0.109331077	0.302950403	0.04592714	0.998793879	0.998019463	Bacteria.Firmicutes.Clostridia.Clostridiales.Lachnospiraceae.Blautia	TRIM26
442148	ENSG00000234127	rs17194607	0.531870609	0.155172678	0.469514262	0.062163902	0.084147184	-0.255693877	0.040643634	-0.112775236	0.133893944	0.177818162	0.055870268	0.059439712	0.230874916	0.048367865	0.696440885	0.858545401	Bacteria.Firmicutes.Negativicutes.Selenomonadales.Acidaminococcaceae	TRIM26
442149	ENSG00000234127	rs17194607	0.655906334	0.227510887	0.654567096	0.760283108	0.058973729	-0.223151202	-0.02629826	0.024387899	0.131754913	0.183191436	0.058509819	0.079601308	0.234347371	0.052466922	0.996546716	0.99835739	Bacteria.Firmicutes.Clostridia.Clostridiales.Ruminococcaceae.Ruminococcaceae.UCG.002	TRIM26
442150	ENSG00000234127	rs17194607	0.676390436	0.072194909	0.925616639	0.158405377	0.075677503	-0.427895793	-0.008149017	0.171021848	0.180504237	0.23418424	0.086951988	0.119879729	0.372290033	0.041331388	0.993501001	0.838755538	Bacteria.Firmicutes.Erysipelotrichia.Erysipelotrichales	TRIM26
442151	ENSG00000234127	rs17194607	0.913055819	0.283454878	0.183784839	0.590268681	-0.01550916	-0.195006507	-0.074170102	0.031763412	0.141501448	0.180327875	0.055216015	0.058702865	0.31158275	0.078126584	0.99894297	0.998882343	Bacteria.Verrucomicrobia.Verrucomicrobiae.Verrucomicrobiales.Verrucomicrobiaceae.Akkermansia	TRIM26
442152	ENSG00000234127	rs17194607	0.74666064	0.041799451	0.616473444	0.147991124	0.045953389	-0.51794304	0.035636929	0.181183698	0.141656276	0.249498825	0.070815478	0.123774952	0.338140486	0.024404449	0.997851323	0.935348541	Bacteria.Firmicutes.Clostridia.Clostridiales.Lachnospiraceae.Fusicatenibacter	TRIM26
442153	ENSG00000234127	rs17194607	0.42315636	0.129012472	0.06737537	0.453730114	0.105280522	-0.275658496	-0.128001483	0.06440298	0.130626345	0.179319111	0.068826483	0.085452939	0.174495295	0.041610455	0.918237398	0.923157358	Bacteria.Firmicutes.Clostridia.Clostridiales.Lachnospiraceae.Coprococcus.1	TRIM26
442154	ENSG00000234127	rs17194607	0.972043251	0.936490594	0.39205931	0.410342792	-0.005248763	-0.025590857	-0.045708261	0.099100725	0.149201944	0.319942524	0.053054053	0.119606746	0.440362749	0.278902048	0.937318069	0.997412515	Bacteria.Proteobacteria.Gammaproteobacteria.Enterobacteriales.Enterobacteriaceae.Citrobacter	TRIM26
442155	ENSG00000234127	rs17194607	0.33720762	0.050037063	0.402693131	0.127696763	0.180687498	-0.519846193	0.065707527	-0.177219875	0.186905634	0.260413719	0.078014838	0.114880027	0.290154532	0.05463969	0.963485106	0.971945944	Bacteria.Firmicutes.Bacilli.Lactobacillales.Carnobacteriaceae.Granulicatella	TRIM26
442156	ENSG00000234127	rs17194607	0.902982253	0.243934525	0.272368942	0.988380735	0.016543986	-0.211467242	-0.085104424	-0.001472502	0.135202594	0.179863443	0.076887593	0.100729472	0.336211334	0.0527907	0.754078404	0.999116829	Bacteria.Firmicutes.Clostridia.Clostridiales.Ruminococcaceaencultured	TRIM26
442157	ENSG00000234127	rs17194607	0.996230202	0.529889895	0.50118177	0.493795921	0.000743415	-0.139879263	0.039887483	-0.048584187	0.156749764	0.221500516	0.058974604	0.070605416	0.441867263	0.208798409	0.943988959	0.91776449	Bacteria.Proteobacteria.Betaproteobacteria.Burkholderiales.Alcaligenaceae	TRIM26
442158	ENSG00000234127	rs17194607	0.62329329	0.1083727	0.299748059	0.083361207	0.063623425	-0.299401797	-0.052464475	0.124886309	0.128921258	0.183951826	0.050196102	0.071033511	0.210398302	0.032108753	0.937508231	0.855137811	Bacteria.Firmicutes.Negativicutes.Selenomonadales.Veillonellaceae.Dialister	TRIM26
442159	ENSG00000234127	rs17194607	0.797512004	0.245046865	0.548518927	0.500458052	-0.068598399	-0.524570891	0.044744836	0.077496765	0.266291259	0.447237947	0.074193227	0.114386684	0.774361803	0.320431067	0.838789017	0.890273479	Bacteria.Firmicutes.Clostridia.Clostridiales.Lachnospiraceae..Eubacterium..rectale.group	TRIM26
442160	ENSG00000234127	rs17194607	0.851046734	0.317660943	0.703788817	0.897419457	0.030598552	-0.247128269	-0.023206159	-0.01206246	0.162308456	0.245435157	0.060770704	0.093204466	0.39055042	0.130330466	0.998115183	0.997475092	Bacteria.Firmicutes.Clostridia.Clostridiales.Clostridiaceae.1	TRIM26
442161	ENSG00000234127	rs17194607	0.881390049	0.341336386	0.062410129	0.328760169	-0.020312334	-0.176965789	0.145089839	-0.111481697	0.135608796	0.184638454	0.076545476	0.113306466	0.353931351	0.085407941	0.426115749	0.955303348	Bacteria.Firmicutes.Bacilli.Lactobacillales.Streptococcaceae	TRIM26
442162	ENSG00000234127	rs17194607	0.690628595	0.168226576	0.82838929	0.486654051	0.05500465	-0.262649788	0.015186886	0.065583555	0.137596282	0.188519334	0.06978324	0.093748336	0.29274602	0.04348349	0.907465165	0.975707333	Bacteria.Firmicutes.Clostridia.Clostridiales.Lachnospiraceae..Eubacterium..hallii.group	TRIM26
442163	ENSG00000234127	rs17194607	0.489452826	0.15397628	0.602165718	0.473387379	0.11095775	-0.330894235	0.036942487	-0.089239015	0.159635893	0.229437997	0.070526588	0.123751965	0.331503766	0.076555424	0.884043865	0.991310329	Bacteria.Firmicutes.Clostridia.Clostridiales.Ruminococcaceae..Eubacterium..coprostanoligenes.group	TRIM26
442164	ENSG00000234127	rs17194607	0.729015817	0.236798186	0.55988784	0.108679032	0.049850698	-0.21454309	0.045128611	-0.17898709	0.143286662	0.179702302	0.077013958	0.110066574	0.372380143	0.086016786	0.696572787	0.851900108	Bacteria.Actinobacteria.Actinobacteria	TRIM26
442165	ENSG00000234127	rs17194607	0.390998866	0.165732077	0.409456069	0.50352632	0.137177164	-0.309130057	-0.051540065	0.050598702	0.158864846	0.22056151	0.062086482	0.075224346	0.238603975	0.075221057	0.999507593	0.935584968	Bacteria.Firmicutes.Clostridia.Clostridiales.Lachnospiraceae.Lachnoclostridium	TRIM26
442166	ENSG00000234127	rs17194607	0.445658922	0.053777127	0.483447591	0.090962604	0.148324912	-0.418024141	0.065952272	-0.182405839	0.193315894	0.212873418	0.093582972	0.106333987	0.40278916	0.051917279	0.999274386	0.998480911	Bacteria.Firmicutes.Clostridia.Clostridiales.Ruminococcaceae.Ruminococcaceae.UCG.013	TRIM26
442167	ENSG00000234127	rs17194607	0.289292126	0.043658808	0.329896086	0.110376068	0.199583837	-0.534914173	0.077898464	-0.186468669	0.186829648	0.260067201	0.079361056	0.115227861	0.274625029	0.047533452	0.988161388	0.950695192	Bacteria.Firmicutes.Bacilli.Lactobacillales.Carnobacteriaceae	TRIM26
442168	ENSG00000234127	rs17194607	0.931695419	0.522536403	0.481723716	0.640407146	-0.014572776	-0.155859138	0.045665879	-0.03701074	0.16937288	0.242443136	0.064542017	0.078864952	0.475739809	0.219420834	0.950932399	0.926690441	Bacteria.Proteobacteria.Betaproteobacteria.Burkholderiales	TRIM26
442169	ENSG00000234127	rs17194607	0.780854244	0.634551785	0.89894983	0.860640632	0.111762228	-0.350607423	-0.009222558	0.021141024	0.400087936	0.734187116	0.072346372	0.119952025	0.912949617	0.689352116	0.998947111	0.995399427	Bacteria.Bacteroidetes	TRIM26
442170	ENSG00000234127	rs17194607	0.59240154	0.113667383	0.723433492	0.300290179	0.123206537	-0.425723749	0.030976215	-0.109299517	0.22901762	0.265547356	0.087162093	0.104692132	0.58096562	0.126218817	0.996483139	0.865911567	Bacteria.Bacteroidetes.Bacteroidia.Bacteroidales.Porphyromonadaceae.Butyricimonas	TRIM26
442171	ENSG00000234127	rs17194607	0.276643437	0.07571797	0.310607917	0.204557967	0.24024925	-0.408247354	0.0771566	-0.093251886	0.219012892	0.22624047	0.07551071	0.072776849	0.325698523	0.084817923	0.999586829	0.996426659	Bacteria.Firmicutes.Negativicutes.Selenomonadales.Veillonellaceae.Megasphaera	TRIM26
442172	ENSG00000234127	rs17194607	0.542392956	0.199364544	0.68086059	0.595307692	0.127326573	-0.31583578	0.033133313	-0.051687659	0.207922101	0.243631926	0.08020337	0.096838718	0.461151019	0.142347147	0.999469974	0.986131077	Bacteria.Bacteroidetes.Bacteroidia.Bacteroidales.Porphyromonadaceae.Barnesiella	TRIM26
442173	ENSG00000234127	rs17194607	0.985770542	0.207376479	0.444015157	0.735517752	-0.002762369	-0.262853124	-0.056507438	-0.031054999	0.154299633	0.206433812	0.07338109	0.091547083	0.450107262	0.082358236	0.911591624	0.900249593	Bacteria.Firmicutes.Clostridia.Clostridiales.Ruminococcaceae.Ruminococcaceae.UCG.005	TRIM26
442174	ENSG00000234127	rs17194607	0.754546334	0.140402159	0.638194417	0.509207119	0.04330044	-0.347781001	-0.030041818	-0.071670392	0.137919788	0.233060326	0.063593033	0.107989438	0.315479879	0.034398064	0.999417824	0.997023453	Bacteria.Firmicutes.Clostridia.Clostridiales.Christensenellaceae.Christensenellaceae.R.7.group	TRIM26
442175	ENSG00000234127	rs17194607	0.758952157	0.085600552	0.83943964	0.239367181	0.056559187	-0.596200773	-0.014869462	-0.142217426	0.183554958	0.341618967	0.073100574	0.119782775	0.497356554	0.079844995	0.885272464	0.86628206	Bacteria.Firmicutes.Clostridia.Clostridiales.Ruminococcaceae.Ruminococcaceae.UCG.014	TRIM26
442176	ENSG00000234127	rs17194607	0.792906759	0.519489391	0.435943868	0.067197691	0.034129945	-0.120138899	0.04304085	-0.135843082	0.129474563	0.185513745	0.054910947	0.0729943	0.262141887	0.109062707	0.934169653	0.990835033	Bacteria.Bacteroidetes.Bacteroidia.Bacteroidales.Porphyromonadaceae.Parabacteroides	TRIM26
442177	ENSG00000234127	rs17194607	0.712375346	0.074078487	0.800127528	0.109050708	0.240595492	-2.002059673	-0.028260039	0.297048039	0.649803783	1.103104743	0.111170283	0.182862927	0.987348183	0.494857838	0.996576058	0.712338534	Bacteria.Firmicutes.Clostridia.Clostridiales	TRIM26
442178	ENSG00000234127	rs17194607	0.607861588	0.155427769	0.934381328	0.475233325	0.076536364	-0.300397946	0.005883339	-0.065040915	0.148443387	0.209037924	0.071185226	0.090574307	0.278528294	0.054375198	0.854704056	0.984446179	Bacteria.Firmicutes.Clostridia.Clostridiales.Peptostreptococcaceae.Intestinibacter	TRIM26
442179	ENSG00000234127	rs17194607	0.573081967	0.183987554	0.32130698	0.294853313	0.074228216	-0.241474232	-0.088668206	0.149674238	0.131066004	0.179850011	0.088731766	0.1417473	0.17774185	0.044258947	0.946830748	0.956901174	Bacteria.Firmicutes.Clostridia.Clostridiales.Ruminococcaceae.Ruminiclostridium.5	TRIM26
442180	ENSG00000234127	rs17194607	0.522698286	0.172141142	0.240009532	0.313051451	0.084503912	-0.37026977	0.058769026	-0.091942993	0.131499482	0.268246428	0.049566689	0.090440801	0.246775849	0.050049011	0.625376952	0.828718726	Bacteria.Proteobacteria.Betaproteobacteria.Burkholderiales.Alcaligenaceae.Sutterella	TRIM26
442181	ENSG00000234127	rs17194607	0.469740093	0.771757376	0.55493025	0.792164321	0.164702622	-0.1182031	0.046768428	0.035575814	0.226522007	0.405818046	0.078812054	0.134465959	0.408668743	0.451024825	0.685753507	0.880431603	Bacteria.Firmicutes.Erysipelotrichia.Erysipelotrichales.Erysipelotrichaceae.Holdemanella	TRIM26
442182	ENSG00000234127	rs17194607	0.65882125	0.433153627	0.113443735	0.557419168	-0.067372477	-0.148180022	-0.148944763	0.083186937	0.151894999	0.187896179	0.092846412	0.141071536	0.339933051	0.137078205	0.699439699	0.820661933	Bacteria.Firmicutes.Clostridia.Clostridiales.Ruminococcaceae.Butyricicoccus	TRIM26
442183	ENSG00000234127	rs17194607	0.799385153	0.170632348	0.333358307	0.477610263	-0.046096124	-0.404791402	-0.070003954	-0.080431976	0.180648551	0.292209966	0.071834526	0.112615301	0.470087042	0.085761998	0.973651245	0.997803387	Bacteria.Actinobacteria.Actinobacteria.Micrococcales	TRIM26
442184	ENSG00000234127	rs17194607	0.679232657	0.392016426	0.84691734	0.838322496	0.103670343	-0.283259334	0.021561068	-0.027849029	0.249597317	0.328752101	0.111246583	0.135950723	0.60164418	0.237384119	0.998929462	0.998920199	Bacteria.Firmicutes.Clostridia.Clostridiales.Lachnospiraceae..Eubacterium..ventriosum.group	TRIM26
442185	ENSG00000234127	rs17194607	0.648785209	0.068674183	0.848803893	0.171623347	0.076002876	-0.416805793	-0.012718761	0.12941644	0.166111772	0.225203186	0.066453018	0.093642519	0.371048324	0.043481515	0.998997514	0.969189617	Bacteria.Firmicutes.Clostridia.Clostridiales.Ruminococcaceae.Subdoligranulum	TRIM26
442186	ENSG00000234127	rs17194607	0.71684534	0.543291326	0.470897344	0.122324073	-0.079386417	0.199738661	-0.05668226	0.198649415	0.217952601	0.326898921	0.078161664	0.126918233	0.580800715	0.306796118	0.770127447	0.785154398	Bacteria.Firmicutes.Erysipelotrichia.Erysipelotrichales.Erysipelotrichaceae.Faecalitalea	TRIM26
442187	ENSG00000234127	rs17194607	0.993962463	0.037665185	0.340134748	0.119252581	-0.001187851	-0.532853504	-0.064840518	-0.164527199	0.156384292	0.251203834	0.067482475	0.104235989	0.468354088	0.024911549	0.814698104	0.916976133	Bacteria.Firmicutes.Clostridia.Clostridiales.Ruminococcaceae.Ruminococcus.2	TRIM26
442188	ENSG00000234127	rs17194607	0.962393805	0.49703731	0.339253954	0.605363297	-0.007056413	-0.17435169	-0.069529984	0.051954303	0.149092262	0.25529709	0.072230241	0.10006753	0.501053161	0.172670076	0.901127507	0.971417375	Bacteria.Firmicutes.Clostridia.Clostridiales.Ruminococcaceae.Ruminococcaceae.UCG.003	TRIM26
442189	ENSG00000234127	rs17194607	0.605775986	0.186593191	0.527432289	0.252924012	-0.395413885	-1.799579898	0.080994002	0.247434012	0.762467978	1.348403452	0.127490296	0.214533899	0.999415694	0.750765365	0.990344402	0.933994762	Bacteria.Firmicutes	TRIM26
442190	ENSG00000234127	rs17194607	0.671285049	0.207908407	0.930993228	0.714807879	0.067768196	-0.269882185	-0.005205169	0.025065047	0.158972745	0.212205356	0.059880204	0.068300835	0.397442784	0.096308912	0.998302481	0.99762474	Bacteria.Proteobacteria.Gammaproteobacteria.Enterobacteriales.Enterobacteriaceae.Escherichia.Shigella	TRIM26
442191	ENSG00000234127	rs17194607	0.663855787	0.069865221	0.919847962	0.14089757	0.078427284	-0.424504864	-0.008744629	0.17519324	0.179648598	0.230371638	0.086571058	0.117552188	0.342450886	0.033256907	0.999513786	0.851375219	Bacteria.Firmicutes.Erysipelotrichia.Erysipelotrichales.Erysipelotrichaceae	TRIM26
442192	ENSG00000234127	rs17194607	0.921564725	0.280459063	0.183513722	0.59021403	-0.013940419	-0.196126794	-0.074084227	0.031760046	0.141039951	0.180228347	0.05511752	0.058687994	0.309047018	0.078798431	0.998409995	0.996467843	Bacteria.Verrucomicrobia	TRIM26
442193	ENSG00000234127	rs17194607	0.560424366	0.476991734	0.663952837	0.703307921	0.209044531	-0.449378678	-0.029415537	0.040720442	0.35723319	0.628302721	0.06740114	0.106454288	0.839058897	0.615060983	0.99911693	0.98634337	Bacteria.Bacteroidetes.Bacteroidia.Bacteroidales.Bacteroidaceae.Bacteroides	TRIM26
442194	ENSG00000234127	rs17194607	0.816366792	0.579396571	0.314627975	0.324987071	-0.038389226	-0.117962801	-0.123722599	0.137755134	0.164654885	0.211774075	0.122101397	0.138914215	0.427470512	0.221008492	0.806919388	0.994989321	Bacteria.Actinobacteria.Coriobacteriia.Coriobacteriales	TRIM26
442195	ENSG00000234127	rs17194607	0.918789803	0.693645699	0.547353059	0.505753714	-0.018843422	-0.102625903	-0.04763218	0.069319959	0.184109055	0.259391298	0.078750484	0.103598907	0.564908535	0.306274467	0.885359492	0.908416907	Bacteria.Firmicutes.Clostridia.Clostridiales.Lachnospiraceae..Eubacterium..xylanophilum.group	TRIM26
442196	ENSG00000234127	rs17194607	0.885118848	0.245861311	0.657137487	0.511895932	-0.040170973	-0.419958859	0.027149198	0.051426471	0.276958801	0.358672596	0.06088793	0.077982873	0.812904904	0.31683806	0.999785669	0.999420701	Bacteria.Firmicutes.Clostridia.Clostridiales.Ruminococcaceae.Faecalibacterium	TRIM26
442197	ENSG00000234127	rs17194607	0.255535109	0.091675539	0.265132306	0.254808787	0.222994456	-0.438487206	0.076624354	-0.102580512	0.194420502	0.256193003	0.068178	0.089298155	0.362861132	0.102944755	0.984987993	0.971423926	Bacteria.Proteobacteria.Deltaproteobacteria.Desulfovibrionales.Desulfovibrionaceae.Desulfovibrio	TRIM26
442198	ENSG00000234127	rs17194607	0.707104922	0.229713753	0.715218518	0.688620771	0.051094838	-0.220458301	-0.019644179	0.025375553	0.135395001	0.181849025	0.053610071	0.063045704	0.282353479	0.055268342	0.823292285	0.8806471	Bacteria.Fusobacteria.Fusobacteriia.Fusobacteriales.Fusobacteriaceae.Fusobacterium	TRIM26
442199	ENSG00000234127	rs17194607	0.247202311	0.103128658	0.283537546	0.282764119	0.26029825	-0.485701724	0.101441937	-0.136301831	0.222950297	0.293872423	0.093822396	0.125859732	0.250921806	0.09847426	0.998201428	0.99782309	Bacteria.Firmicutes.Bacilli.Bacillales.Staphylococcaceae.Staphylococcus	TRIM26
442200	ENSG00000234127	rs17194607	0.589904776	0.293219962	0.778882254	0.975084586	0.086592536	-0.228018915	0.024269551	0.003960633	0.159877208	0.215207275	0.08608477	0.126333728	0.277329209	0.09988112	0.998173674	0.999631787	Bacteria.Firmicutes.Bacilli.Bacillales	TRIM26
442201	ENSG00000234127	rs17194607	0.675873675	0.186506091	0.736158272	0.442076184	0.055732208	-0.24539368	-0.026660089	0.082203389	0.132706188	0.183833678	0.078789702	0.106295152	0.269393736	0.042603763	0.998239218	0.972964694	Bacteria.Firmicutes.Clostridia.Clostridiales.Ruminococcaceae.Flavonifractor	TRIM26
442202	ENSG00000234127	rs17194607	0.992162398	0.281973043	0.022370607	0.397784659	0.001272925	-0.190573406	0.142831798	-0.061962585	0.129094451	0.175682	0.061064361	0.072801924	0.342707014	0.069146668	0.863250727	0.939697157	Bacteria.Proteobacteria.Deltaproteobacteria	TRIM26
442203	ENSG00000234127	rs17194607	0.408301099	0.180481202	0.203709864	0.817861008	0.113303491	-0.248984408	0.076887525	-0.0188046	0.1361505	0.183942202	0.059891794	0.081328558	0.22723147	0.051664256	0.627194424	0.924689794	Bacteria.Firmicutes.Clostridia.Clostridiales.Lachnospiraceae.Lachnospira	TRIM26
442204	ENSG00000234127	rs17194607	0.745144787	0.144712999	0.653317502	0.522370291	0.044965299	-0.34271756	-0.029026755	-0.069797633	0.137755878	0.232201582	0.064330964	0.10852863	0.310616288	0.035756401	0.999989953	0.995249858	Bacteria.Firmicutes.Clostridia.Clostridiales.Christensenellaceae	TRIM26
442205	ENSG00000234127	rs17194607	0.813738903	0.59559153	0.779912894	0.283565891	0.034400801	-0.110872845	0.017308583	-0.080850401	0.145427476	0.207884975	0.061689358	0.07478198	0.323988576	0.188916383	0.905807925	0.994448463	Bacteria.Bacteroidetes.Bacteroidia.Bacteroidales.Porphyromonadaceae	TRIM26
442206	ENSG00000234127	rs17194607	0.928614043	0.323747974	0.736940116	0.672952669	0.017915748	-0.389033042	-0.024371586	-0.055543657	0.199215578	0.391295555	0.072248929	0.131002629	0.586409791	0.210843385	0.996423631	0.971636825	Bacteria.Bacteroidetes.Bacteroidia.Bacteroidales.Prevotellaceae.Prevotella.7	TRIM26
442207	ENSG00000234127	rs17194607	0.465395242	0.465336604	0.556061741	0.899921366	0.140202659	-0.200208334	0.057172328	0.016758159	0.190945995	0.272633459	0.096621102	0.132742579	0.358679422	0.177674496	0.999550585	0.98181652	Bacteria.Firmicutes.Clostridia.Clostridiales.Lachnospiraceae.Lachnospiraceae.ND3007.group	TRIM26
442208	ENSG00000234127	rs17194607	0.836985878	0.50462799	0.707163842	0.627261347	0.031084967	-0.156351034	-0.023692128	0.04793722	0.150485489	0.233048122	0.062794467	0.098258927	0.334097056	0.152915299	0.998970432	0.998994847	Bacteria.Firmicutes.Erysipelotrichia.Erysipelotrichales.Erysipelotrichaceae.Erysipelatoclostridium	TRIM26
442209	ENSG00000234127	rs17194607	0.873148886	0.153887922	0.33175203	0.460868631	-0.025827345	-0.475640243	-0.078392335	-0.11826506	0.161137399	0.329731222	0.080173531	0.159440015	0.509488976	0.09035937	0.964373737	0.994553009	Bacteria.Firmicutes.Clostridia.Clostridiales.Ruminococcaceae.Ruminiclostridium.9	TRIM26
442210	ENSG00000234127	rs17194607	0.535884039	0.215094949	0.700283051	0.536382515	0.119154828	-0.373823553	0.02984126	-0.070099435	0.191472704	0.298651114	0.077185474	0.112782665	0.475292148	0.143666749	0.997152221	0.990360691	Bacteria.Firmicutes.Clostridia.Clostridiales.Family.XI	TRIM26
442211	ENSG00000234127	rs17194607	0.418840652	0.735647279	0.241826683	0.738735508	-0.228720239	-0.155534649	0.122106988	-0.043138824	0.281146102	0.458734453	0.103389667	0.128797194	0.738400694	0.577656179	0.99967607	0.999141757	Bacteria.Firmicutes.Negativicutes.Selenomonadales	TRIM26
442212	ENSG00000234127	rs17194607	0.837270115	0.24724029	0.357443438	0.772569371	-0.033313955	-0.227055928	-0.071686219	-0.02570935	0.16156204	0.194493416	0.07735397	0.088590344	0.474954386	0.093938563	0.763524464	0.996716587	Bacteria.Bacteroidetes.Bacteroidia.Bacteroidales.Porphyromonadaceae.Odoribacter	TRIM26
442213	ENSG00000234127	rs17194607	0.708631686	0.891260529	0.199607511	0.136636041	-0.058933748	-0.030099226	-0.071924355	0.118490398	0.157025884	0.219321467	0.05551196	0.078637603	0.367733611	0.313082044	0.806713785	0.673132018	Bacteria.Firmicutes.Clostridia.Clostridiales.Lachnospiraceae.Tyzzerella	TRIM26
442214	ENSG00000234127	rs17194607	0.879038913	0.335361989	0.059974929	0.368260452	-0.020671306	-0.177251038	0.14632569	-0.102673135	0.135302271	0.182647015	0.076455473	0.113332625	0.36826148	0.090480861	0.393817207	0.921307549	Bacteria.Firmicutes.Bacilli.Lactobacillales.Streptococcaceae.Streptococcus	TRIM26
442215	ENSG00000234127	rs17194607	0.569638899	0.172793276	0.524992687	0.500308972	0.075745098	-0.274805821	0.044203095	-0.071004631	0.132550071	0.199393453	0.069168429	0.104767587	0.245171241	0.046481298	0.744229093	0.955341279	Bacteria.Actinobacteria.Actinobacteria.Bifidobacteriales.Bifidobacteriaceae.Bifidobacterium	TRIM26
442216	ENSG00000234127	rs17194607	0.83899319	0.31457656	0.455705744	0.71653656	-0.040127491	-0.328900616	-0.056031891	-0.045420396	0.196718206	0.324556108	0.07467352	0.124557992	0.631622269	0.194147562	0.999028109	0.997798285	Bacteria.Actinobacteria.Actinobacteria.Micrococcales.Micrococcaceae	TRIM26
442217	ENSG00000234127	rs17194607	0.731820663	0.029773936	0.932811444	0.069339627	0.068950984	-0.615127983	-0.006960863	-0.200928729	0.200346159	0.27693612	0.082250179	0.108830302	0.485599518	0.047455346	0.969658484	0.80329059	Bacteria.Firmicutes.Clostridia.Clostridiales.Ruminococcaceae.Ruminiclostridium.6	TRIM26
442218	ENSG00000234127	rs17194607	0.436304259	0.151051042	0.499598459	0.455336964	0.13258258	-0.319166066	-0.039210476	0.051542179	0.16928063	0.219708696	0.057759057	0.068633675	0.367646067	0.082050628	0.959420401	0.965530807	Bacteria.Proteobacteria.Gammaproteobacteria.Enterobacteriales.Enterobacteriaceae	TRIM26
442219	ENSG00000234127	rs17194607	0.569652017	0.172794309	0.524292225	0.500080564	0.075739438	-0.274792228	0.044274091	-0.071035959	0.132544682	0.199384076	0.069162218	0.104757771	0.244628767	0.046489835	0.742628775	0.956204193	Bacteria.Actinobacteria.Actinobacteria.Bifidobacteriales.Bifidobacteriaceae	TRIM26
442220	ENSG00000234127	rs17194607	0.723624532	0.116156901	0.951820928	0.361321569	0.053721029	-0.373713111	-0.003055471	-0.071634074	0.151271412	0.234740191	0.050378432	0.077928161	0.365576927	0.065215578	0.998735039	0.999709092	Bacteria.Bacteroidetes.Bacteroidia.Bacteroidales.Prevotellaceae.Prevotella.9	TRIM26
442221	ENSG00000234127	rs17194607	0.316107033	0.079693912	0.36359793	0.210298769	0.218690919	-0.495772521	-0.059521209	0.100236209	0.216491037	0.278537893	0.065060783	0.079234446	0.379517322	0.082426167	0.799748897	0.995251343	Bacteria.Proteobacteria.Gammaproteobacteria	TRIM26
442222	ENSG00000234127	rs17194607	0.936782804	0.438942736	0.456484985	0.615113348	-0.013147746	-0.171085554	-0.084212145	0.065589888	0.165137454	0.219708206	0.112424391	0.129833984	0.474751197	0.18257704	0.921832501	0.989731238	Bacteria.Actinobacteria.Coriobacteriia.Coriobacteriales.Coriobacteriaceae	TRIM26
442223	ENSG00000234127	rs17194607	0.772083658	0.582282498	0.336503754	0.68558342	-0.051537031	-0.152682565	0.064381058	-0.036950897	0.177199004	0.27620927	0.066499025	0.090867399	0.505399094	0.217668272	0.952041951	0.931534808	Bacteria.Proteobacteria.Betaproteobacteria	TRIM26
442224	ENSG00000234127	rs17194607	0.980669235	0.772065123	0.738216831	0.570199155	-0.005528135	-0.088537719	-0.030390406	0.070236283	0.227290451	0.304392441	0.090548191	0.123089001	0.627416916	0.331787245	0.99946547	0.972078348	Bacteria.Firmicutes.Erysipelotrichia.Erysipelotrichales.Erysipelotrichaceae..Clostridium..innocuum.group	TRIM26
442225	ENSG00000234127	rs17194607	0.579197767	0.035470842	0.773718979	0.059800471	0.086644705	-0.439941229	-0.019946213	0.144493794	0.155468212	0.204908714	0.069090763	0.0754454	0.327185727	0.023347974	0.99786128	0.999462671	Bacteria.Firmicutes.Clostridia.Clostridiales.Lachnospiraceae.Anaerostipes	TRIM26
442226	ENSG00000234127	rs17194607	0.394428134	0.397826788	0.422286243	0.866082204	0.146668795	-0.201206809	0.057480388	0.01550827	0.171099213	0.236425866	0.071184229	0.091604856	0.321759211	0.160101865	0.974916192	0.998109755	Bacteria.Firmicutes.Clostridia.Clostridiales.Ruminococcaceae.Ruminococcus.1	TRIM26
442227	ENSG00000234127	rs17194607	0.384584794	0.285526691	0.354256587	0.981097359	0.135042911	-0.2285986	0.071825722	0.00242411	0.154281776	0.212310741	0.0769894	0.101925633	0.23908115	0.074506853	0.917282398	0.958214485	Bacteria.Firmicutes.Clostridia.Clostridiales.Lachnospiraceae..Eubacterium..eligens.group	TRIM26
442228	ENSG00000234127	rs17194607	0.841879698	0.203537147	0.353221836	0.691458995	-0.032925411	-0.311798081	-0.090745363	-0.053688566	0.164399257	0.242782238	0.097058954	0.134685644	0.458590962	0.098318115	0.825640688	0.994506574	Bacteria.Firmicutes.Clostridia.Clostridiales.Family.XIII	TRIM26
442229	ENSG00000234127	rs17194607	0.567645075	0.093543965	0.681992444	0.131774823	0.075269968	-0.31813337	0.020831356	-0.091398118	0.131039419	0.18696527	0.050615097	0.059891833	0.211097535	0.035898537	0.99994518	0.999865593	Bacteria.Bacteroidetes.Bacteroidia.Bacteroidales.Prevotellaceae	TRIM26
442230	ENSG00000234127	rs17194607	0.620205475	0.571653908	0.955417155	0.045662147	0.064398671	-0.104722818	-0.003140783	0.146499336	0.129339071	0.184222957	0.055967231	0.071918488	0.224552517	0.113022699	0.885046842	0.703010031	Bacteria.Proteobacteria.Gammaproteobacteria.Pasteurellales.Pasteurellaceae	TRIM26
442231	ENSG00000234127	rs17194607	0.744876576	0.092891938	0.940149126	0.216159145	0.083594984	-0.706323216	-0.006611395	0.16445248	0.255822786	0.414258489	0.087720371	0.131691169	0.720147236	0.171266384	0.996108676	0.956557022	Bacteria.Firmicutes.Clostridia.Clostridiales.Lachnospiraceae..Ruminococcus..gnavus.group	TRIM26
442232	ENSG00000234127	rs17194607	0.685432598	0.117466267	0.947667736	0.123449967	0.05734832	-0.292797963	-0.003625354	-0.105244385	0.140955976	0.184586912	0.055024631	0.067447415	0.314503632	0.042670443	0.884140881	0.811069705	Bacteria.Firmicutes.Negativicutes.Selenomonadales.Acidaminococcaceae.Phascolarctobacterium	TRIM26
442233	ENSG00000234127	rs17194607	0.69637856	0.327824158	0.921135251	0.853459617	0.076325002	-0.263071104	0.008323294	-0.022785523	0.194745415	0.266856458	0.083749484	0.122878658	0.495687811	0.163744143	0.998768023	0.999934415	Bacteria.Firmicutes.Clostridia.Clostridiales.Ruminococcaceae.Ruminococcaceae.NK4A214.group	TRIM26
442234	ENSG00000234127	rs17194607	0.870770382	0.251050222	0.048599312	0.510947203	0.021125403	-0.205030261	0.121856853	-0.048363922	0.129354636	0.177060342	0.060646849	0.073173726	0.278242069	0.061402496	0.972085394	0.957248517	Bacteria.Proteobacteria.Deltaproteobacteria.Desulfovibrionales.Desulfovibrionaceae	TRIM26
442235	ENSG00000234127	rs17194607	0.854055155	0.809214829	0.346741379	0.160865876	-0.031511442	-0.052403753	0.091212867	-0.207315472	0.170637673	0.216178912	0.096246975	0.146192356	0.503084105	0.25176651	0.925664213	0.949592213	Bacteria.Actinobacteria	TRIM26
442236	ENSG00000234127	rs17194607	0.977959578	0.733807209	0.42522945	0.602788553	-0.004291207	-0.113392643	-0.04765379	0.060843643	0.154738409	0.332036518	0.059392669	0.116356042	0.507706715	0.269117379	0.882352813	0.926870238	Bacteria.Firmicutes.Clostridia.Clostridiales.Lachnospiraceae.Lachnospiraceae.UCG.010	TRIM26
442237	ENSG00000234127	rs17194607	0.434763018	0.174474409	0.395339108	0.554975265	0.113013364	-0.29192605	-0.06055417	0.06169965	0.143808891	0.212656667	0.070777617	0.103985339	0.20600166	0.055931235	0.890732322	0.882689171	Bacteria.Firmicutes.Clostridia.Clostridiales.Lachnospiraceaencultured	TRIM26
442238	ENSG00000234127	rs17194607	0.707847651	0.262567834	0.688055012	0.78814085	0.0509537	-0.228147386	-0.021337848	0.017513157	0.135381248	0.201901023	0.052912408	0.064906896	0.262763688	0.078032852	0.990228423	0.996314883	Bacteria.Proteobacteria.Betaproteobacteria.Burkholderiales.Alcaligenaceae.Parasutterella	TRIM26
442239	ENSG00000234127	rs17194607	0.632308142	0.588526853	0.948872047	0.051977155	0.061899845	-0.100197321	0.003523228	0.142037098	0.12876596	0.184311167	0.054735993	0.071767885	0.221975643	0.118875841	0.909618463	0.73241403	Bacteria.Proteobacteria.Gammaproteobacteria.Pasteurellales.Pasteurellaceae.Haemophilus	TRIM26
442240	ENSG00000234127	rs17194607	0.925096795	0.544806568	0.499613879	0.525489091	0.013921127	-0.141678745	0.043214591	-0.056468392	0.147507817	0.232752712	0.063659622	0.088467279	0.419972645	0.156259746	0.929367349	0.915747216	Bacteria.Firmicutes.Clostridia.Clostridiales.Lachnospiraceae.Roseburia	TRIM26
442241	ENSG00000234127	rs17194607	0.412313614	0.480074671	0.512848314	0.785949386	0.178295142	-0.183935851	0.049806241	0.025238307	0.216101434	0.258987245	0.075697258	0.092555982	0.493395083	0.339997186	0.999437234	0.997643724	Bacteria.Proteobacteria.Betaproteobacteria.Neisseriales.Neisseriaceae	TRIM26
442242	ENSG00000234127	rs17194607	0.661734962	0.269141144	0.972863324	0.793397714	0.064427128	-0.275851179	-0.002292093	-0.026436095	0.146591856	0.247529073	0.067125117	0.100531341	0.28442855	0.084351438	0.999550314	0.996901429	Bacteria.Proteobacteria.Gammaproteobacteria.Pseudomonadales	TRIM26
442243	ENSG00000234127	rs17194607	0.457781365	0.133147408	0.584664268	0.345560587	0.126644562	-0.43111706	-0.036080438	0.086575966	0.169562107	0.283525551	0.065686299	0.091129256	0.3399085	0.091085189	0.924564949	0.83469652	Bacteria.Firmicutes.Negativicutes.Selenomonadales.Veillonellaceae	TRIM26
442244	ENSG00000234127	rs17194607	0.774338262	0.092436109	0.587877639	0.170049309	-0.102401737	-1.045983116	0.039664405	0.1700281	0.355705908	0.612594096	0.07283483	0.12256978	0.908583096	0.353138388	0.956359196	0.916750732	Bacteria.Firmicutes.Clostridia.Clostridiales.Ruminococcaceae	TRIM26
442245	ENSG00000234127	rs17194607	0.401462148	0.127240276	0.39097319	0.333433466	0.126808914	-0.296691725	-0.05484604	0.071189034	0.150165387	0.192091185	0.063513726	0.073062035	0.219184877	0.046082286	0.997528932	0.993985312	Bacteria.Bacteroidetes.Bacteroidia.Bacteroidales.Rikenellaceae.Alistipes	TRIM26
442246	ENSG00000234127	rs17194607	0.994371709	0.156656848	0.636733488	0.37131567	-0.001500275	-0.486146649	0.039587732	0.1190482	0.211877898	0.339316618	0.083436326	0.132254422	0.670005498	0.152522282	0.997570438	0.97294588	Bacteria.Firmicutes.Clostridia.Clostridiales.Lachnospiraceae.Lachnospiraceae.UCG.008	TRIM26
442247	ENSG00000234127	rs17194607	0.66217665	0.181559456	0.819649781	0.605855018	0.061666282	-0.270858786	-0.016872596	-0.046486985	0.140505959	0.20060431	0.073709707	0.089659538	0.281733554	0.043449934	0.762200427	0.883552903	Bacteria.Firmicutes.Clostridia.Clostridiales.Peptostreptococcaceae	TRIM26
442248	ENSG00000234127	rs17194607	0.629989427	0.245295407	0.742331142	0.686637737	0.063759115	-0.218183141	-0.022832692	0.034284753	0.131734254	0.186117284	0.069158215	0.084611009	0.253991566	0.06642138	0.999334555	0.984995763	Bacteria.Firmicutes.Erysipelotrichia.Erysipelotrichales.Erysipelotrichaceae.Erysipelotrichaceae.UCG.003	TRIM26
442249	ENSG00000234127	rs17194607	0.666481808	0.220718029	0.218395524	0.70436373	0.056391101	-0.221499019	0.077586472	-0.028966269	0.13025649	0.179158618	0.062436546	0.07600988	0.241175591	0.051641894	0.998880039	0.97913007	Bacteria.Proteobacteria.Deltaproteobacteria.Desulfovibrionales.Desulfovibrionaceae.Bilophila	TRIM26
442250	ENSG00000234127	rs17194607	0.490651534	0.121493787	0.415531186	0.263116034	0.093033978	-0.301134203	-0.05084751	0.085473162	0.134220362	0.191960825	0.062057745	0.07572798	0.19152935	0.042724002	0.996033175	0.937557704	Bacteria.Firmicutes.Clostridia.Clostridiales.Lachnospiraceae.Lachnospiraceae.NK4A136.group	TRIM26
442251	ENSG00000234127	rs17194607	0.896181981	0.075938318	0.989390673	0.128201554	0.07209935	-1.433988135	0.001432451	0.229108555	0.550420331	0.795292833	0.107318329	0.14871631	0.9056128	0.37316354	0.898339618	0.702512358	Bacteria.Firmicutes.Clostridia.Clostridiales.Lachnospiraceae	TRIM26
442252	ENSG00000234127	rs17194607	0.533707911	0.522570368	0.022042266	0.143241241	-0.089104334	-0.120305679	0.189191022	-0.162057956	0.142420842	0.187154095	0.080677498	0.109390279	0.318225599	0.141064654	0.330694383	0.910444892	Bacteria.Firmicutes.Bacilli.Lactobacillales	TRIM26
442253	ENSG00000234127	rs17194607	0.61791222	0.205399781	0.582797803	0.588857824	0.066162172	-0.231674067	-0.035999873	0.053092785	0.132012884	0.181146587	0.065214568	0.097750167	0.246375688	0.062011099	0.67176339	0.966547011	Bacteria.Firmicutes.Negativicutes.Selenomonadales.Veillonellaceae.Veillonella	TRIM26
442254	ENSG00000234127	rs17194607	0.911795674	0.070677728	0.435663232	0.190327542	-0.020567218	-0.523312877	-0.054915086	-0.141591052	0.184957926	0.284837288	0.070016916	0.107004781	0.541776903	0.061087033	0.999814869	0.907533519	Bacteria.Actinobacteria.Actinobacteria.Corynebacteriales.Corynebacteriaceae	TRIM26
442255	ENSG00000234127	rs17194607	0.780908832	0.634531455	0.899011892	0.860619791	0.111733719	-0.350629369	-0.009216932	0.021144353	0.400088209	0.734188933	0.072346916	0.119952787	0.911453005	0.688776337	0.998912436	0.995383189	Bacteria.Bacteroidetes.Bacteroidia.Bacteroidales	TRIM26
442256	ENSG00000234284	rs1969025	8.09E-07	6.18E-08	0.090600516	0.047334894	1.401068388	-0.888472956	0.195873225	-0.129316267	0.257138913	0.145613257	0.114054042	0.06398492	2.60E-05	8.41E-07	0.99830237	0.993631935	Bacteria.Firmicutes.Clostridia.Clostridiales.Clostridiaceae.1.Clostridium.sensu.stricto.1	ZNF879
442257	ENSG00000234284	rs1969025	6.95E-07	3.03E-07	0.260264015	0.323038585	1.236199626	-0.780687644	0.178708803	-0.090257145	0.225260592	0.136949807	0.157380495	0.090648069	1.16E-05	1.20E-06	0.754078404	0.989653534	Bacteria.Firmicutes.Clostridia.Clostridiales.Ruminococcaceaencultured	ZNF879
442258	ENSG00000234284	rs1969025	1.60E-05	2.77E-06	0.782590849	0.680448684	1.169388367	-0.735360698	0.042054686	-0.034992909	0.25110443	0.143396668	0.151782572	0.084589048	0.000243017	1.60E-05	0.997851323	0.977487446	Bacteria.Firmicutes.Clostridia.Clostridiales.Lachnospiraceae.Fusicatenibacter	ZNF879
442259	ENSG00000234284	rs1969025	4.12E-07	5.39E-07	0.090990862	0.199023258	1.359331497	-0.813830418	0.369727269	-0.154308965	0.241777963	0.146549354	0.215552789	0.118940559	1.07E-05	3.71E-06	0.699439699	0.714072274	Bacteria.Firmicutes.Clostridia.Clostridiales.Ruminococcaceae.Butyricicoccus	ZNF879
442260	ENSG00000234284	rs1969025	5.22E-06	1.57E-06	0.291193365	0.346623467	1.130693212	-0.724572227	-0.090407057	0.049736724	0.227960927	0.137301201	0.084966779	0.052468814	0.000111004	1.19E-05	0.999305535	0.989974535	Bacteria.Proteobacteria.Gammaproteobacteria.Pseudomonadales.Pseudomonadaceae.Pseudomonas	ZNF879
442261	ENSG00000234284	rs1969025	5.91E-05	0.000254078	0.568872835	0.780589546	1.30727613	-0.785404524	0.069597992	-0.022984357	0.304531945	0.203078378	0.121551011	0.082177787	0.002503056	0.00207461	0.996423631	0.974541687	Bacteria.Bacteroidetes.Bacteroidia.Bacteroidales.Prevotellaceae.Prevotella.7	ZNF879
442262	ENSG00000234284	rs1969025	0.004467749	0.001429413	0.211880901	0.288103153	0.914237252	-0.620720247	-0.203658524	0.101405036	0.310530445	0.186464737	0.161553049	0.094689068	0.030564491	0.005062763	0.963485106	0.971945944	Bacteria.Firmicutes.Bacilli.Lactobacillales.Carnobacteriaceae.Granulicatella	ZNF879
442263	ENSG00000234284	rs1969025	0.024356928	0.017785779	0.564600159	0.698619783	1.570190218	-0.890345784	-0.14785354	0.053373574	0.681395505	0.366261826	0.255386526	0.137250947	0.320088586	0.118109005	0.99967607	0.999141757	Bacteria.Firmicutes.Negativicutes.Selenomonadales	ZNF879
442264	ENSG00000234284	rs1969025	0.000194156	1.80E-05	0.773860374	0.854158666	1.130524764	-0.732443806	-0.033754878	0.011996933	0.286379163	0.158355193	0.116997159	0.065011261	0.002327101	9.87E-05	0.962147432	0.997412515	Bacteria.Proteobacteria.Gammaproteobacteria.Enterobacteriales.Enterobacteriaceae.Citrobacter	ZNF879
442265	ENSG00000234284	rs1969025	1.28E-06	2.11E-07	0.706821647	0.512810714	1.200032624	-0.777817748	0.048178003	-0.048387907	0.225130263	0.134278881	0.127536281	0.073535044	2.22E-05	1.32E-06	0.838186976	0.989422623	Bacteria.Firmicutes.Clostridia.Clostridiales.Peptostreptococcaceae.Intestinibacter	ZNF879
442266	ENSG00000234284	rs1969025	2.74E-06	2.68E-06	0.045231644	0.053972978	1.704673836	-1.042249883	0.475334201	-0.256525117	0.332256767	0.202894244	0.232868575	0.130741875	0.000210728	5.55E-05	0.656517722	0.978883571	Bacteria.Firmicutes.Clostridia.Clostridiales.Family.XIII.Family.XIII.AD3011.group	ZNF879
442267	ENSG00000234284	rs1969025	4.33E-06	1.43E-06	0.420331993	0.330331169	1.308598768	-0.84994141	0.118753325	-0.085150656	0.261218628	0.160343569	0.146444524	0.086828058	0.000109664	1.04E-05	0.835808853	0.924960833	Bacteria.Firmicutes.Clostridia.Clostridiales.Ruminococcaceae.Ruminococcus.2	ZNF879
442268	ENSG00000234284	rs1969025	2.27E-05	5.33E-06	0.982737616	0.812327554	1.19627812	-0.781610265	-0.002844398	0.017907164	0.262305828	0.157767728	0.130963437	0.075121303	0.000467417	3.60E-05	0.998224365	0.954085234	Bacteria.Firmicutes.Erysipelotrichia.Erysipelotrichales	ZNF879
442269	ENSG00000234284	rs1969025	0.000205091	0.003476669	0.728173655	0.521873952	1.196273705	-0.617208806	-0.027321261	-0.033153635	0.304287627	0.203611492	0.07827642	0.051489079	0.005995601	0.011417731	0.892319654	0.995251343	Bacteria.Proteobacteria.Gammaproteobacteria	ZNF879
442270	ENSG00000234284	rs1969025	7.07E-07	4.04E-07	0.564495711	0.996641847	1.202045798	-0.73997923	0.057635773	-0.000250561	0.219207715	0.1314983	0.099527153	0.059307087	1.18E-05	1.96E-06	0.711581904	0.999987461	Bacteria.Firmicutes.Negativicutes.Selenomonadales.Acidaminococcaceae	ZNF879
442271	ENSG00000234284	rs1969025	8.00E-05	0.000181553	0.585117462	0.997009452	1.32021726	-0.737092554	0.107082191	0.000424251	0.313867034	0.185781805	0.195184655	0.112762882	0.002401863	0.001177118	0.998330087	0.999834196	Bacteria.Actinobacteria.Coriobacteriia.Coriobacteriales.Coriobacteriaceae.Collinsella	ZNF879
442272	ENSG00000234284	rs1969025	8.95E-05	1.13E-05	0.100117382	0.290927292	1.014061789	-0.699626768	0.168839981	-0.062681473	0.242960611	0.147264384	0.101242333	0.058876837	0.001028783	6.62E-05	0.943988959	0.875178135	Bacteria.Proteobacteria.Betaproteobacteria.Burkholderiales.Alcaligenaceae	ZNF879
442273	ENSG00000234284	rs1969025	0.001498827	0.001616027	0.811672334	0.626892072	1.122906896	-0.677215302	-0.031623129	0.039237004	0.338896925	0.205917725	0.132189821	0.080339411	0.014269904	0.005487093	0.885272464	0.915451963	Bacteria.Firmicutes.Clostridia.Clostridiales.Ruminococcaceae.Ruminococcaceae.UCG.014	ZNF879
442274	ENSG00000234284	rs1969025	3.27E-07	1.14E-06	0.08984604	0.234533108	1.300775619	-0.783858065	0.222726903	-0.095545224	0.228974929	0.146215083	0.129380159	0.079638902	1.25E-05	1.04E-05	0.734081587	0.955201279	Bacteria.Firmicutes.Clostridia.Clostridiales.Ruminococcaceae..Eubacterium..coprostanoligenes.group	ZNF879
442275	ENSG00000234284	rs1969025	0.37244153	0.693136863	0.705565069	0.395665101	0.840053054	-0.234327663	0.067083169	-0.093127072	0.93545472	0.591237268	0.176786237	0.108925384	0.987348183	0.77351519	0.996576058	0.817127673	Bacteria.Firmicutes.Clostridia.Clostridiales	ZNF879
442276	ENSG00000234284	rs1969025	7.62E-06	1.37E-05	0.174209621	0.827883396	1.501948205	-0.851712787	-0.153788292	0.01538436	0.309142543	0.181220507	0.111958925	0.070479483	0.000205376	9.28E-05	0.599198301	0.982679299	Bacteria.Firmicutes.Bacilli	ZNF879
442277	ENSG00000234284	rs1969025	0.003769216	0.001257585	0.2681495	0.339661294	0.942144826	-0.633527175	-0.187498813	0.093657117	0.313693902	0.187964378	0.167896562	0.097377039	0.028009977	0.004369858	0.988161388	0.950695192	Bacteria.Firmicutes.Bacilli.Lactobacillales.Carnobacteriaceae	ZNF879
442278	ENSG00000234284	rs1969025	2.01E-06	4.64E-07	0.938580941	0.908855983	1.185032109	-0.761896008	-0.006905883	-0.006218415	0.227365557	0.136255628	0.0892836	0.054109943	3.00E-05	2.55E-06	0.99894297	0.998882343	Bacteria.Verrucomicrobia.Verrucomicrobiae.Verrucomicrobiales.Verrucomicrobiaceae.Akkermansia	ZNF879
442279	ENSG00000234284	rs1969025	9.70E-07	2.62E-07	0.596884996	0.722529253	1.200542294	-0.759351681	-0.046272384	0.018980301	0.222242252	0.132349976	0.08706671	0.053225835	1.20E-05	1.08E-06	0.95477287	0.96414545	Bacteria.Firmicutes.Negativicutes.Selenomonadales.Veillonellaceae.Dialister	ZNF879
442280	ENSG00000234284	rs1969025	0.019773144	0.005534627	0.705652823	0.858143344	1.037246096	-0.711162156	-0.062551649	0.017349893	0.434220738	0.247930333	0.164895796	0.096690047	0.1538879	0.025503638	0.998986731	0.998377846	Bacteria.Firmicutes.Clostridia.Clostridiales.Family.XI.Anaerococcus	ZNF879
442281	ENSG00000234284	rs1969025	1.37E-06	3.35E-07	0.786897284	0.816146123	1.185331022	-0.753209274	0.038576679	-0.018843897	0.22314301	0.132733975	0.142116853	0.080724375	1.69E-05	1.57E-06	0.99766152	0.953279883	Bacteria.Firmicutes.Clostridia.Clostridiales.Lachnospiraceae.Coprococcus.1	ZNF879
442282	ENSG00000234284	rs1969025	0.00523105	0.002237064	0.572358258	0.704558916	1.034434933	-0.692327055	-0.075793703	0.030567758	0.358126644	0.217643925	0.13357752	0.08026799	0.053447119	0.010201221	0.984987993	0.977713546	Bacteria.Proteobacteria.Deltaproteobacteria.Desulfovibrionales.Desulfovibrionaceae.Desulfovibrio	ZNF879
442283	ENSG00000234284	rs1969025	1.44E-05	4.80E-06	0.098626611	0.179605426	1.07561091	-0.681109141	-0.168260677	0.080173542	0.229555854	0.136709218	0.100441983	0.059109175	0.000134777	1.33E-05	0.863250727	0.93873292	Bacteria.Proteobacteria.Deltaproteobacteria	ZNF879
442284	ENSG00000234284	rs1969025	5.42E-06	8.81E-07	0.320995535	0.259519642	1.142507585	-0.735711971	0.094571691	-0.065686066	0.230832363	0.135569799	0.094578135	0.057755485	5.13E-05	2.91E-06	0.934169653	0.990835033	Bacteria.Bacteroidetes.Bacteroidia.Bacteroidales.Porphyromonadaceae.Parabacteroides	ZNF879
442285	ENSG00000234284	rs1969025	0.002139861	0.000341442	0.125189582	0.339968243	0.916793155	-0.663307775	0.182831556	-0.066554631	0.286869414	0.175552614	0.117722908	0.069242385	0.016967862	0.001216477	0.951961461	0.899867739	Bacteria.Proteobacteria.Betaproteobacteria	ZNF879
442286	ENSG00000234284	rs1969025	7.71E-07	7.10E-07	0.42814135	0.869332766	1.277749239	-0.760011141	-0.106699103	-0.013329274	0.233975484	0.138622969	0.133827119	0.08071138	1.51E-05	3.22E-06	0.646130751	0.955303348	Bacteria.Firmicutes.Bacilli.Lactobacillales.Streptococcaceae	ZNF879
442287	ENSG00000234284	rs1969025	8.86E-07	2.53E-07	0.500742101	0.737030825	1.246734297	-0.775290469	0.06170028	-0.017750223	0.229796639	0.134911867	0.091131396	0.052638938	1.65E-05	1.27E-06	0.716397109	0.878197235	Bacteria.Proteobacteria.Betaproteobacteria.Burkholderiales.Alcaligenaceae.Sutterella	ZNF879
442288	ENSG00000234284	rs1969025	5.83E-07	1.82E-07	0.180577458	0.208520821	1.223770482	-0.769002912	-0.195769307	0.106109856	0.221178044	0.131911367	0.144660866	0.083546771	8.97E-06	6.60E-07	0.970791894	0.919791043	Bacteria.Firmicutes.Clostridia.Clostridiales.Ruminococcaceae.Flavonifractor	ZNF879
442289	ENSG00000234284	rs1969025	2.10E-05	4.09E-05	0.703248948	0.916029218	1.242831182	-0.743070603	0.064824675	-0.01035963	0.271252704	0.169007852	0.169433902	0.097878802	0.000890311	0.000380291	0.999274386	0.999563655	Bacteria.Firmicutes.Clostridia.Clostridiales.Ruminococcaceae.Ruminococcaceae.UCG.013	ZNF879
442290	ENSG00000234284	rs1969025	0.091485842	0.077277801	0.85523095	0.948218409	1.329601745	-0.781222837	-0.027096281	0.005406649	0.776376461	0.435289971	0.147934627	0.082934588	0.812161997	0.358376155	0.998947111	0.995399427	Bacteria.Bacteroidetes	ZNF879
442291	ENSG00000234284	rs1969025	6.52E-05	1.18E-05	0.41652473	0.411972817	1.091112032	-0.699913801	0.081834056	-0.050483962	0.255854733	0.147676728	0.100089984	0.061143928	0.000560791	4.94E-05	0.869459173	0.994448463	Bacteria.Bacteroidetes.Bacteroidia.Bacteroidales.Porphyromonadaceae	ZNF879
442292	ENSG00000234284	rs1969025	0.001816266	0.000886635	0.373483709	0.36426492	1.000854198	-0.637782081	-0.102956452	0.065684955	0.30792645	0.183141757	0.114900592	0.071898708	0.014944264	0.00243022	0.973651245	0.997803387	Bacteria.Actinobacteria.Actinobacteria.Micrococcales	ZNF879
442293	ENSG00000234284	rs1969025	5.06E-05	9.89E-05	0.937106994	0.614084156	1.150872987	-0.694405618	0.005790569	-0.023686064	0.265380168	0.167520802	0.073106022	0.046749722	0.000869938	0.000379769	0.998302481	0.99762474	Bacteria.Proteobacteria.Gammaproteobacteria.Enterobacteriales.Enterobacteriaceae.Escherichia.Shigella	ZNF879
442294	ENSG00000234284	rs1969025	2.01E-06	4.35E-07	0.598515489	0.73649286	1.169226884	-0.752924856	0.051908387	-0.020100858	0.224324762	0.134259333	0.098108114	0.05948334	3.66E-05	2.56E-06	0.997466038	0.996556542	Bacteria.Bacteroidetes.Bacteroidia.Bacteroidales.Rikenellaceae	ZNF879
442295	ENSG00000234284	rs1969025	0.000169844	4.28E-05	0.573546454	0.327804575	1.322820021	-0.928911039	-0.056587002	0.062642451	0.331766579	0.21187498	0.100038016	0.063541228	0.015518112	0.002241386	0.844604731	0.890273479	Bacteria.Firmicutes.Clostridia.Clostridiales.Lachnospiraceae..Eubacterium..rectale.group	ZNF879
442296	ENSG00000234284	rs1969025	5.24E-07	2.16E-07	0.182026927	0.498555493	1.219868072	-0.798211251	-0.11578559	0.040274087	0.219388003	0.137941078	0.085846562	0.059181313	1.23E-05	1.89E-06	0.998173674	0.993050804	Bacteria.Firmicutes.Bacilli.Bacillales	ZNF879
442297	ENSG00000234284	rs1969025	1.32E-06	1.39E-06	0.189416072	0.267932605	1.350609428	-0.828630613	0.220938234	-0.105816413	0.253799031	0.156076715	0.166622173	0.094710392	4.62E-05	1.12E-05	0.885125128	0.852708935	Bacteria.Firmicutes.Clostridia.Clostridiales.Ruminococcaceae.Ruminococcaceae.UCG.005	ZNF879
442298	ENSG00000234284	rs1969025	1.27E-05	2.24E-05	0.58581397	0.44966504	1.128109049	-0.68955547	0.061224112	-0.050794196	0.239047401	0.15105731	0.111804506	0.066790657	0.000235382	0.000106159	0.999507593	0.935584968	Bacteria.Firmicutes.Clostridia.Clostridiales.Lachnospiraceae.Lachnoclostridium	ZNF879
442299	ENSG00000234284	rs1969025	1.72E-05	4.83E-06	0.965068328	0.819843392	1.19936636	-0.779470145	-0.005625576	0.016952716	0.258628313	0.156511623	0.12796781	0.074140734	0.000341624	2.65E-05	0.999789515	0.974686324	Bacteria.Firmicutes.Erysipelotrichia.Erysipelotrichales.Erysipelotrichaceae	ZNF879
442300	ENSG00000234284	rs1969025	3.46E-06	5.53E-07	0.206714325	0.329072857	1.134517413	-0.735768191	-0.112075369	0.053725557	0.223807368	0.13264616	0.087889496	0.054640524	5.69E-05	3.30E-06	0.999550314	0.996901429	Bacteria.Proteobacteria.Gammaproteobacteria.Pseudomonadales	ZNF879
442301	ENSG00000234284	rs1969025	6.20E-07	1.66E-07	0.253299954	0.279485866	1.261902634	-0.793536207	0.172255737	-0.09510186	0.228722708	0.135576896	0.149471256	0.087214453	1.02E-05	7.45E-07	0.596641973	0.950702349	Bacteria.Actinobacteria.Actinobacteria.Bifidobacteriales.Bifidobacteriaceae	ZNF879
442302	ENSG00000234284	rs1969025	3.57E-07	1.88E-07	0.122675525	0.124879589	1.268761505	-0.818407292	0.185866174	-0.114396956	0.224221427	0.140569289	0.118864659	0.073597172	9.19E-06	1.05E-06	0.999989953	0.951984197	Bacteria.Firmicutes.Clostridia.Clostridiales.Christensenellaceae	ZNF879
442303	ENSG00000234284	rs1969025	0.000410736	0.001665693	0.838733387	0.664525108	1.250195882	-0.667057445	0.027632421	0.035143087	0.335883114	0.203444073	0.135241914	0.080671475	0.009972441	0.012168998	0.757676692	0.857244058	Bacteria.Firmicutes.Erysipelotrichia.Erysipelotrichales.Erysipelotrichaceae.Holdemanella	ZNF879
442304	ENSG00000234284	rs1969025	0.002103326	0.000393162	0.075458171	0.211343697	0.889692688	-0.633661557	0.205562748	-0.084641073	0.27789003	0.169633337	0.113814112	0.06706206	0.013357458	0.001325862	0.933745028	0.810172159	Bacteria.Proteobacteria.Betaproteobacteria.Burkholderiales	ZNF879
442305	ENSG00000234284	rs1969025	6.35E-07	8.08E-07	0.504505476	0.963116873	1.223086138	-0.729960335	0.071006915	0.002916499	0.221935293	0.133963745	0.105808417	0.062830544	1.37E-05	4.06E-06	0.789977512	0.99846464	Bacteria.Firmicutes.Negativicutes.Selenomonadales.Acidaminococcaceae.Phascolarctobacterium	ZNF879
442306	ENSG00000234284	rs1969025	0.000108642	0.000124061	0.417108993	0.417417924	1.404288554	-0.888955115	0.176173076	-0.103925653	0.341022624	0.217919477	0.215746335	0.127355045	0.00458935	0.002049307	0.923478391	0.979239586	Bacteria.Firmicutes.Clostridia.Clostridiales.Ruminococcaceae.Anaerotruncus	ZNF879
442307	ENSG00000234284	rs1969025	0.017238777	0.001662099	0.050167466	0.126499868	0.744878099	-0.563435085	-0.215017687	0.093190692	0.304873056	0.171803361	0.107774833	0.060216137	0.062339	0.005103378	0.999614985	0.99936283	Bacteria.Firmicutes.Clostridia.Clostridiales.Lachnospiraceae.Tyzzerella.4	ZNF879
442308	ENSG00000234284	rs1969025	1.18E-06	4.57E-07	0.467541369	0.624655792	1.192668838	-0.752817126	-0.111595957	0.041890877	0.222842237	0.134533367	0.152722277	0.085218923	1.62E-05	2.04E-06	0.625149174	0.971801138	Bacteria.Firmicutes.Negativicutes.Selenomonadales.Veillonellaceae.Veillonella	ZNF879
442309	ENSG00000234284	rs1969025	0.000104305	2.59E-05	0.482425215	0.461147407	1.361745109	-0.854763262	0.112696371	-0.067571576	0.329745573	0.18890789	0.15953599	0.091154086	0.001525677	0.000130345	0.928779439	0.952176679	Bacteria.Firmicutes.Clostridia.Clostridiales.Ruminococcaceae.Ruminococcaceae.UCG.003	ZNF879
442310	ENSG00000234284	rs1969025	0.174683077	0.380745498	0.629424557	0.943808211	1.82495573	-0.67396803	-0.113642374	-0.009446166	1.330061472	0.763761251	0.234411633	0.133508861	0.999415694	0.802863227	0.990344402	0.984024559	Bacteria.Firmicutes	ZNF879
442311	ENSG00000234284	rs1969025	1.67E-05	5.52E-05	0.432059675	0.760661681	1.300144423	-0.763692508	0.105860993	-0.024964833	0.279847638	0.177107915	0.13391432	0.081617454	0.000433215	0.000271054	0.974916192	0.988406265	Bacteria.Firmicutes.Clostridia.Clostridiales.Ruminococcaceae.Ruminococcus.1	ZNF879
442312	ENSG00000234284	rs1969025	1.05E-06	3.50E-07	0.240818681	0.535475897	1.168927508	-0.735957897	0.126486713	-0.040264514	0.217245369	0.129949054	0.106866477	0.064637104	1.30E-05	1.28E-06	0.996546716	0.994860843	Bacteria.Firmicutes.Clostridia.Clostridiales.Ruminococcaceae.Ruminococcaceae.UCG.002	ZNF879
442313	ENSG00000234284	rs1969025	2.01E-06	3.55E-07	0.881661524	0.608266528	1.197194583	-0.770230127	-0.025924295	0.053466805	0.229717681	0.136081509	0.173475328	0.103816989	1.86E-05	1.28E-06	0.980177846	0.961541508	Bacteria.Firmicutes.Clostridia.Clostridiales.Ruminococcaceae.Ruminiclostridium.5	ZNF879
442314	ENSG00000234284	rs1969025	1.90E-06	4.50E-07	0.953854285	0.898190375	1.186563742	-0.762451829	-0.005186408	-0.00695152	0.227000665	0.13616794	0.089285816	0.054122175	2.89E-05	2.55E-06	0.998409995	0.996467843	Bacteria.Verrucomicrobia	ZNF879
442315	ENSG00000234284	rs1969025	0.000211079	4.83E-05	0.121792289	0.319690902	0.975391558	-0.629502662	-0.17637462	0.065035502	0.24864437	0.144713039	0.112523391	0.064863504	0.000915852	7.45E-05	0.692394497	0.86500505	Bacteria.Proteobacteria.Gammaproteobacteria.Pasteurellales.Pasteurellaceae	ZNF879
442316	ENSG00000234284	rs1969025	0.019719549	0.016578712	0.618252256	0.721209641	1.481918487	-0.869369734	-0.062514923	0.025319932	0.620091382	0.353602432	0.124856577	0.070652904	0.462197864	0.181543303	0.99911693	0.98634337	Bacteria.Bacteroidetes.Bacteroidia.Bacteroidales.Bacteroidaceae.Bacteroides	ZNF879
442317	ENSG00000234284	rs1969025	8.20E-07	2.01E-07	0.472496208	0.249211429	1.195797452	-0.757229533	-0.085534781	0.082165326	0.219596955	0.130444573	0.118375614	0.070678748	1.28E-05	9.51E-07	0.999334555	0.984995763	Bacteria.Firmicutes.Erysipelotrichia.Erysipelotrichales.Erysipelotrichaceae.Erysipelotrichaceae.UCG.003	ZNF879
442318	ENSG00000234284	rs1969025	0.00034401	0.000226037	0.878479649	0.959885437	1.160955503	-0.752294083	-0.021180081	0.004263165	0.307446287	0.192774848	0.137989328	0.084437994	0.00613809	0.001754081	0.966546108	0.982268474	Bacteria.Firmicutes.Clostridia.Clostridiales.Ruminococcaceae.Ruminiclostridium.6	ZNF879
442319	ENSG00000234284	rs1969025	1.59E-05	2.31E-06	0.337412024	0.475814741	1.101058571	-0.712520399	-0.082762768	0.036952371	0.236326409	0.137660511	0.085647429	0.051527019	0.000145869	6.76E-06	0.718444111	0.8806471	Bacteria.Fusobacteria.Fusobacteriia.Fusobacteriales.Fusobacteriaceae.Fusobacterium	ZNF879
442320	ENSG00000234284	rs1969025	2.13E-06	3.88E-07	0.792363796	0.872105263	1.175008047	-0.757362015	0.037274298	0.013163717	0.226091961	0.134341956	0.141024316	0.081452681	2.62E-05	1.67E-06	0.997048205	0.999513539	Bacteria.Firmicutes.Clostridia.Clostridiales.Lachnospiraceae.Dorea	ZNF879
442321	ENSG00000234284	rs1969025	5.16E-06	2.07E-06	0.197717828	0.175265995	1.439328287	-0.916114093	0.226013381	-0.140699447	0.290006978	0.17603731	0.173697525	0.102684987	0.000203203	2.48E-05	0.951502097	0.992258538	Bacteria.Firmicutes.Clostridia.Clostridiales.Ruminococcaceae.Ruminiclostridium.9	ZNF879
442322	ENSG00000234284	rs1969025	6.44E-06	1.21E-05	0.178838284	0.366635088	1.111876762	-0.720684769	-0.1030792	0.052402273	0.226747139	0.152245793	0.075860916	0.057645536	0.000284742	0.000184828	0.998201428	0.99782309	Bacteria.Firmicutes.Bacilli.Bacillales.Staphylococcaceae.Staphylococcus	ZNF879
442323	ENSG00000234284	rs1969025	3.70E-05	7.11E-06	0.483290845	0.376717297	1.328502317	-0.857797301	0.088774414	-0.065938994	0.300253897	0.175884568	0.12592115	0.074091676	0.000883484	6.65E-05	0.894329061	0.926870238	Bacteria.Firmicutes.Clostridia.Clostridiales.Lachnospiraceae.Lachnospiraceae.UCG.010	ZNF879
442324	ENSG00000234284	rs1969025	2.12E-06	1.41E-06	0.847401787	0.84923755	1.202995924	-0.763915	-0.02230367	0.013613405	0.231408348	0.14399528	0.11544812	0.071334499	6.54E-05	1.20E-05	0.99786128	0.999462671	Bacteria.Firmicutes.Clostridia.Clostridiales.Lachnospiraceae.Anaerostipes	ZNF879
442325	ENSG00000234284	rs1969025	7.19E-07	4.69E-07	0.385536097	0.997907283	1.290289618	-0.776101904	-0.117827723	0.000213989	0.235484914	0.138869466	0.134885305	0.081278448	1.40E-05	2.47E-06	0.628036731	0.933005071	Bacteria.Firmicutes.Bacilli.Lactobacillales.Streptococcaceae.Streptococcus	ZNF879
442326	ENSG00000234284	rs1969025	1.35E-06	5.15E-07	0.947420856	0.85048651	1.18678846	-0.748422329	-0.00531839	0.009969783	0.223275138	0.134493389	0.080341486	0.052683645	1.71E-05	2.55E-06	0.99994518	0.999865593	Bacteria.Bacteroidetes.Bacteroidia.Bacteroidales.Prevotellaceae	ZNF879
442327	ENSG00000234284	rs1969025	3.99E-06	1.06E-06	0.499967927	0.420651418	1.15732811	-0.729882607	0.085168097	-0.061069386	0.230011922	0.135668908	0.125565529	0.075361745	5.41E-05	5.05E-06	0.890732322	0.856126612	Bacteria.Firmicutes.Clostridia.Clostridiales.Lachnospiraceaencultured	ZNF879
442328	ENSG00000234284	rs1969025	9.35E-05	0.000251884	0.847528962	0.872085539	1.224729828	-0.774192714	0.034961538	-0.018428423	0.294306884	0.200045017	0.18112056	0.114011185	0.001916268	0.001060328	0.999550585	0.98181652	Bacteria.Firmicutes.Clostridia.Clostridiales.Lachnospiraceae.Lachnospiraceae.ND3007.group	ZNF879
442329	ENSG00000234284	rs1969025	3.90E-06	1.31E-05	0.868654574	0.66065602	1.170824566	-0.711131218	-0.013301111	0.024177402	0.23242825	0.150915515	0.080121114	0.054824345	0.000113729	8.07E-05	0.998735039	0.999709092	Bacteria.Bacteroidetes.Bacteroidia.Bacteroidales.Prevotellaceae.Prevotella.9	ZNF879
442330	ENSG00000234284	rs1969025	7.57E-05	0.000219019	0.967241292	0.625228154	1.149284576	-0.684106717	0.00307733	-0.023203668	0.272201542	0.174880688	0.074647886	0.04728166	0.001563035	0.000842179	0.997400574	0.965530807	Bacteria.Proteobacteria.Gammaproteobacteria.Enterobacteriales.Enterobacteriaceae	ZNF879
442331	ENSG00000234284	rs1969025	3.86E-06	3.31E-06	0.476716693	0.557848302	1.280814757	-0.797110337	0.080615157	-0.040888444	0.254137742	0.156875923	0.112642193	0.069415933	0.000196238	4.44E-05	0.999814869	0.941623084	Bacteria.Actinobacteria.Actinobacteria.Corynebacteriales.Corynebacteriaceae	ZNF879
442332	ENSG00000234284	rs1969025	1.66E-05	5.22E-06	0.148021884	0.2363351	1.080539474	-0.6861829	-0.14907459	0.071301188	0.232553341	0.138355814	0.101847589	0.059662607	0.000129637	1.39E-05	0.972085394	0.950708623	Bacteria.Proteobacteria.Deltaproteobacteria.Desulfovibrionales.Desulfovibrionaceae	ZNF879
442333	ENSG00000234284	rs1969025	0.000286602	0.000139553	0.886814258	0.69580851	1.224941505	-0.821869739	0.018303729	-0.031975802	0.319718251	0.203186022	0.12809876	0.08142608	0.012469046	0.00214939	0.996483139	0.880926995	Bacteria.Bacteroidetes.Bacteroidia.Bacteroidales.Porphyromonadaceae.Butyricimonas	ZNF879
442334	ENSG00000234284	rs1969025	0.012930894	0.005415359	0.44074167	0.464749224	0.956477728	-0.626207045	-0.104518032	0.058021668	0.374350802	0.217723724	0.134753548	0.078906613	0.073553917	0.015910316	0.999586829	0.996426659	Bacteria.Firmicutes.Negativicutes.Selenomonadales.Veillonellaceae.Megasphaera	ZNF879
442335	ENSG00000234284	rs1969025	4.48E-06	3.04E-05	0.167430948	0.314841924	1.404027758	-0.813576734	0.266115099	-0.109724954	0.280773216	0.181618307	0.190644249	0.108335425	0.000258709	0.000295565	0.998768023	0.959772353	Bacteria.Firmicutes.Clostridia.Clostridiales.Ruminococcaceae.Ruminococcaceae.NK4A214.group	ZNF879
442336	ENSG00000234284	rs1969025	9.82E-06	2.14E-06	0.285064635	0.230356774	1.402057912	-0.892365275	0.205595888	-0.128472988	0.292712421	0.171735615	0.190762334	0.106121217	0.000247602	1.53E-05	0.748066306	0.961152204	Bacteria.Bacteroidetes.Bacteroidia.Bacteroidales.Porphyromonadaceae.Odoribacter	ZNF879
442337	ENSG00000234284	rs1969025	3.38E-07	1.72E-07	0.119071947	0.115546289	1.271938846	-0.822171968	0.187320541	-0.116404796	0.224216224	0.14068281	0.118617555	0.072992545	8.74E-06	9.52E-07	0.999417824	0.978585261	Bacteria.Firmicutes.Clostridia.Clostridiales.Christensenellaceae.Christensenellaceae.R.7.group	ZNF879
442338	ENSG00000234284	rs1969025	0.003206828	0.001885895	0.207641999	0.101301201	0.924633911	-0.568000091	-0.142841737	0.107877961	0.302260015	0.175424637	0.112248267	0.064917348	0.013664536	0.003507162	0.806713785	0.641788339	Bacteria.Firmicutes.Clostridia.Clostridiales.Lachnospiraceae.Tyzzerella	ZNF879
442339	ENSG00000234284	rs1969025	1.24E-05	5.09E-06	0.419331379	0.312000867	1.123699638	-0.702265682	0.108807329	-0.083354466	0.23768496	0.141399674	0.133889367	0.081813389	0.000185008	2.37E-05	0.668115228	0.892844497	Bacteria.Actinobacteria.Actinobacteria	ZNF879
442340	ENSG00000234284	rs1969025	3.00E-06	8.14E-07	0.334460772	0.208505687	1.148994573	-0.724980663	0.118564934	-0.089287466	0.225004376	0.133090517	0.121945139	0.070299109	3.41E-05	3.55E-06	0.996033175	0.930860168	Bacteria.Firmicutes.Clostridia.Clostridiales.Lachnospiraceae.Lachnospiraceae.NK4A136.group	ZNF879
442341	ENSG00000234284	rs1969025	2.01E-06	4.35E-07	0.598081586	0.735913566	1.169213545	-0.752896723	0.051976268	-0.020152182	0.224322554	0.134253308	0.098119737	0.059499232	3.66E-05	2.59E-06	0.997528932	0.997707395	Bacteria.Bacteroidetes.Bacteroidia.Bacteroidales.Rikenellaceae.Alistipes	ZNF879
442342	ENSG00000234284	rs1969025	1.03E-06	3.96E-07	0.290943466	0.341948879	1.290428131	-0.803590397	0.125992942	-0.064144576	0.239584928	0.142676921	0.118349432	0.06701123	2.46E-05	3.18E-06	0.998970432	0.998994847	Bacteria.Firmicutes.Erysipelotrichia.Erysipelotrichales.Erysipelotrichaceae.Erysipelatoclostridium	ZNF879
442343	ENSG00000234284	rs1969025	1.44E-05	3.23E-05	0.581171652	0.944597449	1.277544361	-0.735636006	0.122042894	0.009173186	0.272684829	0.164837747	0.220130834	0.131500704	0.000325189	0.000182153	0.886985229	0.996899633	Bacteria.Actinobacteria.Coriobacteriia.Coriobacteriales	ZNF879
442344	ENSG00000234284	rs1969025	0.053603472	0.144456029	0.711648568	0.290114051	0.992647226	-0.438192115	0.071001773	-0.116200124	0.505115741	0.296695489	0.191256224	0.108961601	0.300371169	0.215818081	0.996108676	0.956557022	Bacteria.Firmicutes.Clostridia.Clostridiales.Lachnospiraceae..Ruminococcus..gnavus.group	ZNF879
442345	ENSG00000234284	rs1969025	0.002574007	0.000642577	0.905601669	0.964097659	1.156295977	-0.758238217	-0.018536913	-0.003967031	0.368970839	0.211572995	0.155714088	0.087798656	0.020695805	0.002805747	0.944736363	0.945018995	Bacteria.Firmicutes.Clostridia.Clostridiales.Lachnospiraceae..Eubacterium..xylanophilum.group	ZNF879
442346	ENSG00000234284	rs1969025	0.081348207	0.414341011	0.859425297	0.268912986	1.026587371	-0.321236967	0.022867572	-0.094807894	0.579997562	0.391055433	0.128614634	0.085032897	0.507838939	0.612682418	0.929367543	0.99665811	Bacteria.Proteobacteria	ZNF879
442347	ENSG00000234284	rs1969025	1.56E-05	2.28E-06	0.339368663	0.472702409	1.10214899	-0.712953204	-0.08245978	0.037231128	0.236290391	0.13765724	0.085682665	0.051550007	0.000143261	6.44E-06	0.732332072	0.87724048	Bacteria.Fusobacteria.Fusobacteriia.Fusobacteriales	ZNF879
442348	ENSG00000234284	rs1969025	6.22E-05	9.09E-06	0.868723531	0.718849596	1.209111789	-0.785552255	-0.021202014	0.027532918	0.282625578	0.163287172	0.127781028	0.076154249	0.001366909	9.47E-05	0.998793879	0.998019463	Bacteria.Firmicutes.Clostridia.Clostridiales.Lachnospiraceae.Blautia	ZNF879
442349	ENSG00000234284	rs1969025	0.112061498	0.388204137	0.897151305	0.493755708	1.09114906	-0.408766845	0.019052733	-0.067480403	0.677521875	0.470594831	0.146831037	0.098057356	0.708022989	0.596573841	0.887512431	0.821947526	Bacteria.Firmicutes.Clostridia.Clostridiales.Lachnospiraceae	ZNF879
442350	ENSG00000234284	rs1969025	0.001480924	0.000274632	0.7302963	0.859757332	1.099885418	-0.733073627	0.054579435	-0.015919286	0.331556258	0.190698475	0.157654519	0.089749485	0.026065267	0.002743189	0.997570438	0.984587444	Bacteria.Firmicutes.Clostridia.Clostridiales.Lachnospiraceae.Lachnospiraceae.UCG.008	ZNF879
442351	ENSG00000234284	rs1969025	6.22E-05	1.61E-05	0.10820008	0.198487604	1.02795382	-0.66078306	-0.168443467	0.079338181	0.24026947	0.141937024	0.103439694	0.061079633	0.000396835	3.08E-05	0.998880039	0.950358135	Bacteria.Proteobacteria.Deltaproteobacteria.Desulfovibrionales.Desulfovibrionaceae.Bilophila	ZNF879
442352	ENSG00000234284	rs1969025	1.11E-06	2.29E-07	0.649582389	0.487511715	1.185636364	-0.76290188	0.063400053	-0.055060553	0.220921231	0.132175076	0.138905525	0.078861958	1.65E-05	9.33E-07	0.728252377	0.869357444	Bacteria.Firmicutes.Clostridia.Clostridiales.Peptostreptococcaceae	ZNF879
442353	ENSG00000234284	rs1969025	0.00010161	0.000123784	0.511015279	0.876145476	1.356594698	-0.77785227	-0.092855344	0.0126009	0.327896604	0.190653125	0.140511138	0.080535823	0.001701988	0.000682321	0.919535335	0.924610727	Bacteria.Firmicutes.Negativicutes.Selenomonadales.Veillonellaceae	ZNF879
442354	ENSG00000234284	rs1969025	1.96E-05	3.37E-05	0.680835969	0.863209935	1.271932865	-0.736953369	0.081050911	0.020741068	0.276414948	0.16557605	0.196177931	0.119916286	0.000433187	0.000192435	0.943330549	0.989731238	Bacteria.Actinobacteria.Coriobacteriia.Coriobacteriales.Coriobacteriaceae	ZNF879
442355	ENSG00000234284	rs1969025	1.15E-06	2.95E-07	0.721423518	0.720156318	1.197340402	-0.758798067	-0.045410116	0.026944348	0.223470279	0.13294929	0.126814301	0.074890051	1.93E-05	1.31E-06	0.899580631	0.994372741	Bacteria.Firmicutes.Clostridia.Clostridiales.Lachnospiraceae..Eubacterium..hallii.group	ZNF879
442356	ENSG00000234284	rs1969025	9.27E-07	8.57E-08	0.100530773	0.063801287	1.399102669	-0.877681126	0.190883852	-0.12066447	0.258437763	0.145808217	0.114602814	0.064005018	2.64E-05	1.17E-06	0.995652601	0.976854668	Bacteria.Firmicutes.Clostridia.Clostridiales.Clostridiaceae.1	ZNF879
442357	ENSG00000234284	rs1969025	0.000319992	0.000125232	0.321069541	0.304046708	1.03562271	-0.657804145	0.154899942	-0.099128534	0.272671925	0.161363131	0.154934368	0.095696597	0.004736375	0.000535212	0.925664213	0.972299477	Bacteria.Actinobacteria	ZNF879
442358	ENSG00000234284	rs1969025	5.71E-06	4.17E-07	0.85225726	0.403209457	1.199713618	-0.801494375	-0.019283	0.049758871	0.243068789	0.142645994	0.103133867	0.059144162	9.66E-05	2.90E-06	0.955567321	0.897651317	Bacteria.Firmicutes.Clostridia.Clostridiales.Lachnospiraceae.Roseburia	ZNF879
442359	ENSG00000234284	rs1969025	0.025057217	0.004784378	0.679950553	0.908439004	1.022338235	-0.736411747	0.047903488	-0.007473364	0.445900429	0.252192756	0.115607013	0.064732483	0.270788186	0.043207862	0.999785669	0.99964301	Bacteria.Firmicutes.Clostridia.Clostridiales.Ruminococcaceae.Faecalibacterium	ZNF879
442360	ENSG00000234284	rs1969025	0.000858561	0.000849769	0.967753164	0.96825151	1.183021056	-0.763236259	-0.005242796	-0.003398816	0.338716789	0.218322226	0.129196247	0.085071166	0.014626883	0.004089232	0.999469974	0.998228282	Bacteria.Bacteroidetes.Bacteroidia.Bacteroidales.Porphyromonadaceae.Barnesiella	ZNF879
442361	ENSG00000234284	rs1969025	6.61E-05	2.37E-05	0.736517836	0.280016431	1.142038222	-0.706157467	-0.038292572	0.071229714	0.268039479	0.155255175	0.113328225	0.065394935	0.000567775	5.66E-05	0.827067667	0.871464712	Bacteria.Firmicutes.Clostridia.Clostridiales.Lachnospiraceae.Lachnospira	ZNF879
442362	ENSG00000234284	rs1969025	0.009168479	0.004629764	0.696566625	0.747424371	1.061394415	-0.690135143	-0.054796561	0.027713138	0.395339006	0.235412214	0.139906281	0.085696428	0.081196478	0.019482354	0.999437234	0.997643724	Bacteria.Proteobacteria.Betaproteobacteria.Neisseriales.Neisseriaceae	ZNF879
442363	ENSG00000234284	rs1969025	1.04E-06	3.24E-07	0.655165522	0.968897041	1.2028191	-0.757043151	0.040261156	0.002054639	0.223443995	0.133210667	0.089741734	0.052494797	1.42E-05	1.62E-06	0.990228423	0.998441752	Bacteria.Proteobacteria.Betaproteobacteria.Burkholderiales.Alcaligenaceae.Parasutterella	ZNF879
442364	ENSG00000234284	rs1969025	0.083259811	0.096257735	0.113984239	0.034757126	0.688794043	-0.377516583	-0.230218006	0.181266466	0.391644274	0.223733811	0.143728021	0.084086804	0.189634278	0.101443297	0.601049337	0.643996327	Bacteria.Firmicutes.Erysipelotrichia.Erysipelotrichales.Erysipelotrichaceae.Faecalitalea	ZNF879
442365	ENSG00000234284	rs1969025	8.81E-05	3.96E-06	0.830252654	0.735171236	1.121931893	-0.7707887	0.024478501	0.022375265	0.268503589	0.153146216	0.113732465	0.065870335	0.001360391	3.14E-05	0.998997514	0.969189617	Bacteria.Firmicutes.Clostridia.Clostridiales.Ruminococcaceae.Subdoligranulum	ZNF879
442366	ENSG00000234284	rs1969025	0.075014164	0.021947024	0.247084701	0.287203165	0.765174303	-0.541938324	-0.20743409	0.106292647	0.422994611	0.230928357	0.177626503	0.099066243	0.182555048	0.032196832	0.997152221	0.990360691	Bacteria.Firmicutes.Clostridia.Clostridiales.Family.XI	ZNF879
442367	ENSG00000234284	rs1969025	1.69E-06	2.04E-06	0.385048624	0.941176893	1.303420575	-0.765517104	-0.123621059	0.006213826	0.247898322	0.146993027	0.141371393	0.083888653	3.59E-05	1.03E-05	0.56877762	0.910444892	Bacteria.Firmicutes.Bacilli.Lactobacillales	ZNF879
442368	ENSG00000234284	rs1969025	0.091446848	0.077246663	0.855027805	0.94802512	1.329798787	-0.781322823	-0.027136246	0.005427122	0.776396064	0.435298789	0.147942848	0.08293858	0.81097053	0.358080798	0.998912436	0.995383189	Bacteria.Bacteroidetes.Bacteroidia.Bacteroidales	ZNF879
442369	ENSG00000234284	rs1969025	0.000370466	8.26E-05	0.088931755	0.273873935	0.943637309	-0.612971865	-0.178323379	0.066317633	0.251394983	0.14605064	0.10328469	0.060104691	0.001402976	0.000118412	0.688064663	0.888069469	Bacteria.Proteobacteria.Gammaproteobacteria.Pasteurellales.Pasteurellaceae.Haemophilus	ZNF879
442370	ENSG00000234284	rs1969025	0.196345449	0.066696651	0.071052079	0.097060883	0.539961435	-0.426367943	-0.326181114	0.167920503	0.413689517	0.228674703	0.177780964	0.09976251	0.30582202	0.06853015	0.99946547	0.972078348	Bacteria.Firmicutes.Erysipelotrichia.Erysipelotrichales.Erysipelotrichaceae..Clostridium..innocuum.group	ZNF879
442371	ENSG00000234284	rs1969025	6.20E-07	1.66E-07	0.253236891	0.279373615	1.261916746	-0.793552002	0.172281127	-0.095128885	0.228723481	0.13557944	0.149473229	0.08721869	1.03E-05	7.44E-07	0.597713038	0.950831879	Bacteria.Actinobacteria.Actinobacteria.Bifidobacteriales.Bifidobacteriaceae.Bifidobacterium	ZNF879
442372	ENSG00000234284	rs1969025	0.001607388	0.005710599	0.848486078	0.845211688	1.21809426	-0.688370952	0.035640937	0.022463121	0.370182325	0.240922993	0.185821372	0.114607229	0.027175521	0.019668337	0.998929462	0.998920199	Bacteria.Firmicutes.Clostridia.Clostridiales.Lachnospiraceae..Eubacterium..ventriosum.group	ZNF879
442373	ENSG00000234284	rs1969025	0.004860187	0.001425242	0.342747002	0.455309182	0.95515432	-0.642571849	-0.116045542	0.055795066	0.327726123	0.192973784	0.121433682	0.07429223	0.046538574	0.005914181	0.999028109	0.997798285	Bacteria.Actinobacteria.Actinobacteria.Micrococcales.Micrococcaceae	ZNF879
442374	ENSG00000234284	rs1969025	0.035603699	0.023491528	0.867116615	0.881288048	1.111887402	-0.714538075	0.020144955	-0.010558374	0.518263595	0.308102709	0.119928294	0.070428574	0.516590848	0.223496996	0.956359196	0.942918039	Bacteria.Firmicutes.Clostridia.Clostridiales.Ruminococcaceae	ZNF879
442375	ENSG00000234284	rs1969025	3.90E-05	7.60E-05	0.404087194	0.064305385	1.075783305	-0.614316864	-0.097773607	0.130560884	0.243927387	0.145544818	0.116433539	0.069389284	0.000496164	0.000171734	0.93159979	0.801646602	Bacteria.Firmicutes.Clostridia.Clostridiales.Lachnospiraceae..Eubacterium..eligens.group	ZNF879
442376	ENSG00000234284	rs1969025	7.85E-06	4.97E-06	0.139190863	0.166248567	1.524494997	-0.931074478	0.370432641	-0.190700999	0.314295098	0.187235405	0.247469295	0.136231951	0.000239037	4.62E-05	0.714150775	0.987554159	Bacteria.Firmicutes.Clostridia.Clostridiales.Family.XIII	ZNF879
442377	ENSG00000234444	rs111430221	0.017703263	0.013731557	0.206757494	0.640248051	-0.331904633	0.417856046	-0.07567685	-0.032972743	0.136432469	0.165034341	0.059351492	0.070227028	0.067496247	0.022203449	0.988161388	0.950695192	Bacteria.Firmicutes.Bacilli.Lactobacillales.Carnobacteriaceae	ZNF736
442378	ENSG00000234444	rs111430221	0.064634689	0.001839454	0.776108097	0.549738142	-0.199590423	0.438197005	0.011472817	-0.030486146	0.106210805	0.134991448	0.040176307	0.050705258	0.062676337	0.00189818	0.99894297	0.998882343	Bacteria.Verrucomicrobia.Verrucomicrobiae.Verrucomicrobiales.Verrucomicrobiaceae.Akkermansia	ZNF736
442379	ENSG00000234444	rs111430221	0.19908986	0.065256054	0.230661896	0.007860036	-0.140947753	0.260481898	-0.063949176	0.20916598	0.108658118	0.138943813	0.052858241	0.076293374	0.159384822	0.033357243	0.997851323	0.88850145	Bacteria.Firmicutes.Clostridia.Clostridiales.Lachnospiraceae.Fusicatenibacter	ZNF736
442380	ENSG00000234444	rs111430221	0.017845118	0.013916849	0.196487298	0.671716178	-0.331348251	0.416230628	-0.076966335	-0.028013979	0.136380788	0.164728819	0.058986416	0.065807862	0.066494845	0.023774316	0.963485106	0.975753363	Bacteria.Firmicutes.Bacilli.Lactobacillales.Carnobacteriaceae.Granulicatella	ZNF736
442381	ENSG00000234444	rs111430221	0.054296072	0.00417089	0.762736787	0.224518157	-0.235884807	0.40188159	-0.014919504	-0.06261067	0.120388417	0.135396969	0.049216579	0.051064938	0.08088889	0.0055486	0.999305535	0.989974535	Bacteria.Proteobacteria.Gammaproteobacteria.Pseudomonadales.Pseudomonadaceae.Pseudomonas	ZNF736
442382	ENSG00000234444	rs111430221	0.036980404	9.53E-05	0.984129931	0.035389385	-0.229191149	0.516617209	0.001184459	0.159982973	0.107646425	0.124313577	0.059320796	0.074480125	0.044913119	0.000132407	0.879195236	0.946858872	Bacteria.Firmicutes.Clostridia.Clostridiales.Ruminococcaceaencultured	ZNF736
442383	ENSG00000234444	rs111430221	0.043029996	0.001992412	0.601990879	0.816410518	-0.24786812	0.461970112	0.023529547	0.013774553	0.12013707	0.143485401	0.044898391	0.059094643	0.069672478	0.003157363	0.999507593	0.935584968	Bacteria.Firmicutes.Clostridia.Clostridiales.Lachnospiraceae.Lachnoclostridium	ZNF736
442384	ENSG00000234444	rs111430221	0.111577055	0.000502977	0.19399334	0.421129489	-0.16861714	0.447756049	0.051884582	-0.037417579	0.104554445	0.12234218	0.039539717	0.046222376	0.075630903	0.000664733	0.99994518	0.999865593	Bacteria.Bacteroidetes.Bacteroidia.Bacteroidales.Prevotellaceae	ZNF736
442385	ENSG00000234444	rs111430221	0.309269889	0.000744775	0.318118665	0.87040834	-0.125617169	0.446269609	0.055493173	0.009485622	0.122595341	0.126152248	0.055165531	0.057918426	0.251822598	0.001657469	0.811373583	0.99827201	Bacteria.Firmicutes.Clostridia.Clostridiales.Ruminococcaceae..Eubacterium..coprostanoligenes.group	ZNF736
442386	ENSG00000234444	rs111430221	0.238472071	0.009184874	0.816036291	0.995784898	-0.18451313	0.477010783	0.018971006	0.000440067	0.155107346	0.177716789	0.081219468	0.082985829	0.287209869	0.018254807	0.955625344	0.999877656	Bacteria.Firmicutes.Clostridia.Clostridiales.Family.XIII.Family.XIII.AD3011.group	ZNF736
442387	ENSG00000234444	rs111430221	0.040732255	0.000221409	0.761155623	0.505911906	-0.209759521	0.473912383	-0.014886129	0.046374163	0.100496456	0.121248138	0.048771065	0.0693322	0.039996194	0.000309287	0.99766152	0.929578678	Bacteria.Firmicutes.Clostridia.Clostridiales.Lachnospiraceae.Coprococcus.1	ZNF736
442388	ENSG00000234444	rs111430221	0.37741891	0.345972244	0.784676202	0.816038624	-0.299688842	0.388909226	0.016399971	0.0174529	0.337240807	0.409715038	0.059778587	0.074721056	0.896748936	0.572605802	0.998947111	0.995399427	Bacteria.Bacteroidetes	ZNF736
442389	ENSG00000234444	rs111430221	0.030875089	0.0017951	0.498807093	0.83837182	-0.234657403	0.44713903	0.030896246	0.011407607	0.106375482	0.137404741	0.045427619	0.055705801	0.043525652	0.002507392	0.882645204	0.996759562	Bacteria.Bacteroidetes.Bacteroidia.Bacteroidales.Porphyromonadaceae	ZNF736
442390	ENSG00000234444	rs111430221	0.088109321	0.006938102	0.543697275	0.733178589	-0.294749024	0.529659662	-0.036175484	0.021757325	0.170268382	0.190038918	0.059265826	0.063553669	0.208404224	0.020436605	0.984987993	0.979204363	Bacteria.Proteobacteria.Deltaproteobacteria.Desulfovibrionales.Desulfovibrionaceae.Desulfovibrio	ZNF736
442391	ENSG00000234444	rs111430221	0.685844756	0.327744273	0.434359429	0.272280068	-0.076584759	0.240440643	0.051469543	-0.08463968	0.1884983	0.243859794	0.065436938	0.076453418	0.652268498	0.281173282	0.998986731	0.998377846	Bacteria.Firmicutes.Clostridia.Clostridiales.Family.XI.Anaerococcus	ZNF736
442392	ENSG00000234444	rs111430221	0.265580547	0.159637292	0.93468973	0.420013577	-0.197224045	0.323755147	0.006397974	-0.0901182	0.17565013	0.227621837	0.077778423	0.111055698	0.394671878	0.159547633	0.970013786	0.979239586	Bacteria.Firmicutes.Clostridia.Clostridiales.Ruminococcaceae.Anaerotruncus	ZNF736
442393	ENSG00000234444	rs111430221	0.036735038	0.000412826	0.986550443	0.474619375	-0.213672735	0.455626434	0.000798764	0.040949991	0.100222848	0.122461661	0.047204594	0.05694638	0.042254844	0.000464931	0.947583026	0.939697157	Bacteria.Proteobacteria.Deltaproteobacteria	ZNF736
442394	ENSG00000234444	rs111430221	0.237838648	0.000550789	0.035726145	0.312019353	-0.124389616	0.431626497	-0.132133499	0.065307189	0.104423177	0.118847267	0.061631231	0.064102243	0.159023418	0.000699836	0.370628921	0.921307549	Bacteria.Firmicutes.Bacilli.Lactobacillales.Streptococcaceae.Streptococcus	ZNF736
442395	ENSG00000234444	rs111430221	0.093786384	0.000711032	0.422558752	0.587583699	-0.190263366	0.542027709	-0.048267254	-0.041141402	0.111901174	0.152592833	0.059809893	0.075487431	0.101761386	0.001144829	0.668859401	0.938195992	Bacteria.Actinobacteria.Actinobacteria	ZNF736
442396	ENSG00000234444	rs111430221	0.357264155	0.00870163	0.494800309	0.798337223	-0.136460777	0.512790273	0.051236756	0.025886201	0.147194567	0.189631366	0.074634327	0.100907852	0.346461333	0.017227491	0.998330087	0.999834196	Bacteria.Actinobacteria.Coriobacteriia.Coriobacteriales.Coriobacteriaceae.Collinsella	ZNF736
442397	ENSG00000234444	rs111430221	0.059269323	0.000174979	0.471503056	0.736829396	-0.194581102	0.491902762	0.031244227	0.017557468	0.101380412	0.123642966	0.043143161	0.052025895	0.058504226	0.00026303	0.697308247	0.989235938	Bacteria.Firmicutes.Negativicutes.Selenomonadales.Acidaminococcaceae	ZNF736
442398	ENSG00000234444	rs111430221	0.247092056	0.004945603	0.012940649	0.008415632	-0.119471473	0.355521908	0.126070817	-0.184489521	0.10230543	0.122242387	0.04934778	0.06791479	0.158644306	0.004135475	0.713126428	0.899525087	Bacteria.Firmicutes.Clostridia.Clostridiales.Peptostreptococcaceae.Intestinibacter	ZNF736
442399	ENSG00000234444	rs111430221	0.088350432	0.007201144	0.951424417	0.504258315	-0.206048587	0.414489306	0.002723904	-0.037843706	0.119120869	0.149441636	0.044544499	0.056358647	0.114905007	0.008353139	0.99830237	0.997282036	Bacteria.Firmicutes.Clostridia.Clostridiales.Clostridiaceae.1.Clostridium.sensu.stricto.1	ZNF736
442400	ENSG00000234444	rs111430221	0.12220007	0.079641851	0.547614647	0.130821405	-0.182135766	0.294960838	-0.027329414	0.110533631	0.116328243	0.165687336	0.045213437	0.072249075	0.158229912	0.056623766	0.964118236	0.763705706	Bacteria.Proteobacteria.Betaproteobacteria.Burkholderiales	ZNF736
442401	ENSG00000234444	rs111430221	0.187354863	0.000466089	0.592948969	0.313728602	-0.172600463	0.523553704	-0.022070767	-0.041959067	0.129554077	0.142141114	0.041086264	0.041331773	0.188543817	0.001158055	0.998302481	0.99762474	Bacteria.Proteobacteria.Gammaproteobacteria.Enterobacteriales.Enterobacteriaceae.Escherichia.Shigella	ZNF736
442402	ENSG00000234444	rs111430221	0.027655834	0.011110054	0.618672036	0.239613217	-0.225099086	0.352715064	0.023501222	0.067077994	0.099955754	0.13499518	0.046993578	0.056526412	0.04501932	0.007541208	0.997466038	0.994193156	Bacteria.Bacteroidetes.Bacteroidia.Bacteroidales.Rikenellaceae	ZNF736
442403	ENSG00000234444	rs111430221	0.097389708	0.015107195	0.855014532	0.464100316	-0.197416183	0.394684388	0.009697604	-0.047761921	0.117403851	0.158193261	0.052865023	0.064859182	0.1240366	0.013280774	0.935976433	0.924960833	Bacteria.Firmicutes.Clostridia.Clostridiales.Ruminococcaceae.Ruminococcus.2	ZNF736
442404	ENSG00000234444	rs111430221	0.148453692	0.444872321	0.56276759	0.228324837	-0.322886237	0.209010474	0.027879397	0.077829629	0.220834224	0.271936541	0.047929565	0.064005819	0.484984462	0.41965936	0.999785669	0.999420701	Bacteria.Firmicutes.Clostridia.Clostridiales.Ruminococcaceae.Faecalibacterium	ZNF736
442405	ENSG00000234444	rs111430221	0.038971225	0.000205614	0.784934817	0.497173122	-0.220925297	0.483878389	0.015206879	0.053517073	0.104880266	0.123104396	0.055498094	0.078388008	0.041537105	0.000273552	0.997048205	0.999513539	Bacteria.Firmicutes.Clostridia.Clostridiales.Lachnospiraceae.Dorea	ZNF736
442406	ENSG00000234444	rs111430221	0.058953674	0.000173724	0.853486965	0.320728905	-0.198997794	0.486808916	0.008130603	0.067334847	0.103549132	0.122297279	0.043855313	0.067302063	0.067778047	0.000264437	0.84742437	0.881568029	Bacteria.Firmicutes.Clostridia.Clostridiales.Lachnospiraceae.Lachnospira	ZNF736
442407	ENSG00000234444	rs111430221	0.053090408	0.001462567	0.475170163	0.162392839	-0.19156623	0.399906807	-0.029196753	-0.082430961	0.097264313	0.120402629	0.040652809	0.058342957	0.046034568	0.001150563	0.840823197	0.847412164	Bacteria.Proteobacteria.Gammaproteobacteria.Pasteurellales.Pasteurellaceae.Haemophilus	ZNF736
442408	ENSG00000234444	rs111430221	0.252532837	0.000731281	0.077383083	0.436701271	-0.124797338	0.428807764	-0.112644907	0.050713455	0.108113571	0.121019408	0.062787529	0.064806959	0.161105863	0.000825513	0.439411389	0.955303348	Bacteria.Firmicutes.Bacilli.Lactobacillales.Streptococcaceae	ZNF736
442409	ENSG00000234444	rs111430221	0.544311992	0.016908553	0.336806185	0.700288207	-0.094683556	0.403670521	0.066021301	-0.035502	0.155356459	0.164705585	0.068236225	0.09182884	0.442194189	0.024755339	0.999274386	0.998480911	Bacteria.Firmicutes.Clostridia.Clostridiales.Ruminococcaceae.Ruminococcaceae.UCG.013	ZNF736
442410	ENSG00000234444	rs111430221	0.06909848	0.002667874	0.903371199	0.163014718	-0.204242666	0.403181555	0.006388204	-0.074691647	0.110526978	0.129153195	0.052417595	0.052944662	0.076498784	0.002863568	0.999550314	0.996901429	Bacteria.Proteobacteria.Gammaproteobacteria.Pseudomonadales	ZNF736
442411	ENSG00000234444	rs111430221	0.478558715	0.016206845	0.402577671	0.748411125	-0.110485674	0.42975867	0.046305672	-0.020460304	0.15502944	0.174166981	0.054965366	0.063525814	0.449398088	0.032686296	0.996423631	0.972476884	Bacteria.Bacteroidetes.Bacteroidia.Bacteroidales.Prevotellaceae.Prevotella.7	ZNF736
442412	ENSG00000234444	rs111430221	0.053387787	0.000340793	0.51070389	0.383916198	-0.198228592	0.454240578	0.030088525	0.047764017	0.100776393	0.120202037	0.045497099	0.054491585	0.04777412	0.000347943	0.996546716	0.994860843	Bacteria.Firmicutes.Clostridia.Clostridiales.Ruminococcaceae.Ruminococcaceae.UCG.002	ZNF736
442413	ENSG00000234444	rs111430221	0.320533325	0.005249477	0.882206709	0.191398365	-0.248034993	0.695535291	-0.012392892	0.111085102	0.247813299	0.240901971	0.083315153	0.084156021	0.340508986	0.024880428	0.769270234	0.691590621	Bacteria.Firmicutes.Erysipelotrichia.Erysipelotrichales.Erysipelotrichaceae.Holdemanella	ZNF736
442414	ENSG00000234444	rs111430221	0.911894734	0.001811091	0.082742552	0.337666033	0.017944062	0.535180832	-0.077282866	-0.041822562	0.161550471	0.164607936	0.043867109	0.043303191	0.620369716	0.007982578	0.713149778	0.995251343	Bacteria.Proteobacteria.Gammaproteobacteria	ZNF736
442415	ENSG00000234444	rs111430221	0.010980536	0.002700247	0.082114286	0.330347341	-0.49607242	0.670392577	-0.123227953	0.079325797	0.189541226	0.215031594	0.069799888	0.080891179	0.103169792	0.013905963	0.996483139	0.867242861	Bacteria.Bacteroidetes.Bacteroidia.Bacteroidales.Porphyromonadaceae.Butyricimonas	ZNF736
442416	ENSG00000234444	rs111430221	0.093704734	0.128661557	0.42407677	0.377504027	-0.378938293	0.352221881	0.046635901	0.0582519	0.222811508	0.228910645	0.057978861	0.065562815	0.358499996	0.227940693	0.821600446	0.890273479	Bacteria.Firmicutes.Clostridia.Clostridiales.Lachnospiraceae..Eubacterium..rectale.group	ZNF736
442417	ENSG00000234444	rs111430221	0.563833127	0.002959522	0.140103776	0.885059311	-0.076384969	0.449483342	-0.105223707	0.010791168	0.131679133	0.145629099	0.070460205	0.074360899	0.384950778	0.005150613	0.56826523	0.985932897	Bacteria.Firmicutes.Bacilli	ZNF736
442418	ENSG00000234444	rs111430221	0.343101353	0.201426331	0.743516231	0.134099859	-0.160164838	0.250790808	0.019549066	-0.104385823	0.167725438	0.194356453	0.059496276	0.06882107	0.35437298	0.155402676	0.999586829	0.996426659	Bacteria.Firmicutes.Negativicutes.Selenomonadales.Veillonellaceae.Megasphaera	ZNF736
442419	ENSG00000234444	rs111430221	0.309102285	0.121284219	0.631591604	0.106505554	-0.154576222	0.272438167	0.027632683	-0.107693956	0.150805094	0.173568759	0.0573614	0.065809482	0.402302894	0.104390432	0.999028109	0.997798285	Bacteria.Actinobacteria.Actinobacteria.Micrococcales.Micrococcaceae	ZNF736
442420	ENSG00000234444	rs111430221	0.743697755	0.801821703	0.94314068	0.726595097	-0.273681086	0.208516514	0.009693372	0.049092459	0.833542014	0.827436056	0.135391626	0.139805234	0.999415694	0.895360464	0.991007074	0.969266998	Bacteria.Firmicutes	ZNF736
442421	ENSG00000234444	rs111430221	0.10666623	0.015491746	0.992795967	0.1025717	-0.219440621	0.368498443	0.000522542	0.134787701	0.134158261	0.148279812	0.057654698	0.081418316	0.128362006	0.011535661	0.999789515	0.83895018	Bacteria.Firmicutes.Erysipelotrichia.Erysipelotrichales.Erysipelotrichaceae	ZNF736
442422	ENSG00000234444	rs111430221	0.057102114	0.000474697	0.566534008	0.710763266	-0.265527866	0.509229375	-0.026670405	0.016638804	0.137124307	0.138463852	0.046297979	0.044675885	0.093893657	0.001273969	0.998735039	0.999709092	Bacteria.Bacteroidetes.Bacteroidia.Bacteroidales.Prevotellaceae.Prevotella.9	ZNF736
442423	ENSG00000234444	rs111430221	0.089911683	0.000595322	0.393728149	0.938370803	-0.183103062	0.455468038	-0.040026979	0.004593183	0.106385229	0.126251447	0.046624771	0.059180676	0.067414746	0.000764244	0.996033175	0.971102237	Bacteria.Firmicutes.Clostridia.Clostridiales.Lachnospiraceae.Lachnospiraceae.NK4A136.group	ZNF736
442424	ENSG00000234444	rs111430221	0.512404087	0.745770948	0.717497349	0.667733398	-0.473889454	0.226054889	0.043326043	0.051728031	0.719472761	0.694311124	0.119237284	0.119964999	0.987348183	0.782937794	0.996576058	0.852975153	Bacteria.Firmicutes.Clostridia.Clostridiales	ZNF736
442425	ENSG00000234444	rs111430221	0.035791031	0.000296497	0.410962732	0.763560391	-0.214955584	0.474444815	0.035647487	-0.015459998	0.100298463	0.124164872	0.043081028	0.051182828	0.036838836	0.000336861	0.934169653	0.990835033	Bacteria.Bacteroidetes.Bacteroidia.Bacteroidales.Porphyromonadaceae.Parabacteroides	ZNF736
442426	ENSG00000234444	rs111430221	0.293265387	0.259270344	0.727808582	0.81095249	-0.308503718	0.40422144	0.01863637	0.016627975	0.291197532	0.355230178	0.053319248	0.06923778	0.794313535	0.483375697	0.99911693	0.991945059	Bacteria.Bacteroidetes.Bacteroidia.Bacteroidales.Bacteroidaceae.Bacteroides	ZNF736
442427	ENSG00000234444	rs111430221	0.036809969	0.00038893	0.977442762	0.400512064	-0.212852295	0.455539396	-0.001316833	0.047714467	0.099879102	0.121841708	0.046396002	0.056388337	0.037676268	0.000429902	0.978475352	0.950708623	Bacteria.Proteobacteria.Deltaproteobacteria.Desulfovibrionales.Desulfovibrionaceae	ZNF736
442428	ENSG00000234444	rs111430221	0.025682243	0.000121563	0.392585912	0.150798102	-0.270051953	0.596417544	-0.047730258	0.098826363	0.118308111	0.145994319	0.055463012	0.067987678	0.057013311	0.000361398	0.911591624	0.832850534	Bacteria.Firmicutes.Clostridia.Clostridiales.Ruminococcaceae.Ruminococcaceae.UCG.005	ZNF736
442429	ENSG00000234444	rs111430221	0.014656168	0.000310655	0.359285611	0.08613164	-0.234815534	0.431904084	-0.035348147	-0.07953906	0.093674074	0.113449775	0.038290306	0.045654363	0.024163722	0.000336642	0.745165611	0.834246709	Bacteria.Fusobacteria.Fusobacteriia.Fusobacteriales	ZNF736
442430	ENSG00000234444	rs111430221	0.048813742	0.000289618	0.505946691	0.06988678	-0.196508732	0.443652397	-0.031487014	-0.104561702	0.097896161	0.115891744	0.047078868	0.056748358	0.048590037	0.00039416	0.64034713	0.776951443	Bacteria.Firmicutes.Negativicutes.Selenomonadales.Veillonellaceae.Veillonella	ZNF736
442431	ENSG00000234444	rs111430221	0.038445548	0.002097948	0.483397859	0.92337013	-0.268241229	0.478293322	-0.039779269	-0.007356131	0.12698797	0.149352158	0.05643835	0.076183653	0.082966348	0.003514578	0.929031284	0.998264076	Bacteria.Firmicutes.Clostridia.Clostridiales.Ruminococcaceae.Ruminococcaceae.UCG.003	ZNF736
442432	ENSG00000234444	rs111430221	0.045289511	0.000492744	0.423889996	0.330581509	-0.283127468	0.575427628	-0.042647591	0.067780563	0.138743994	0.156954402	0.052999029	0.069151835	0.113123538	0.002452755	0.848140554	0.90102733	Bacteria.Firmicutes.Clostridia.Clostridiales.Ruminococcaceae.Ruminococcaceae.UCG.014	ZNF736
442433	ENSG00000234444	rs111430221	0.015614241	6.18E-05	0.25957644	0.076807662	-0.281135556	0.634986132	-0.064284859	0.138090039	0.113266035	0.148364845	0.056530256	0.076817222	0.035878357	0.000148655	0.899175418	0.861652966	Bacteria.Firmicutes.Clostridia.Clostridiales.Lachnospiraceae..Eubacterium..eligens.group	ZNF736
442434	ENSG00000234444	rs111430221	0.036291795	0.000343403	0.315955431	0.545545092	-0.216590957	0.463914825	-0.052521407	0.038486564	0.10134354	0.122837297	0.051976667	0.063343097	0.043005273	0.000376946	0.648537917	0.962515407	Bacteria.Actinobacteria.Actinobacteria.Bifidobacteriales.Bifidobacteriaceae.Bifidobacterium	ZNF736
442435	ENSG00000234444	rs111430221	0.06152979	0.000612162	0.551372084	0.703236162	-0.200387572	0.450022942	0.035523762	0.028731099	0.105353402	0.12504318	0.059327321	0.075091805	0.058859075	0.000533272	0.99813953	0.992529118	Bacteria.Firmicutes.Clostridia.Clostridiales.Ruminococcaceae.Flavonifractor	ZNF736
442436	ENSG00000234444	rs111430221	0.063741601	0.001803099	0.770088687	0.546343538	-0.199632405	0.438270315	0.011773517	-0.030701212	0.105868161	0.134740199	0.040119184	0.050630444	0.060913367	0.001891416	0.998409995	0.996467843	Bacteria.Verrucomicrobia	ZNF736
442437	ENSG00000234444	rs111430221	0.055517126	0.001226482	0.463575294	0.157129607	-0.189757914	0.404953355	-0.029945066	-0.084045625	0.097349129	0.119859784	0.040616518	0.05872941	0.048527984	0.000975652	0.819342271	0.817390734	Bacteria.Proteobacteria.Gammaproteobacteria.Pasteurellales.Pasteurellaceae	ZNF736
442438	ENSG00000234444	rs111430221	0.037843924	0.000397512	0.549349969	0.496019536	-0.212202066	0.462518581	0.027928548	-0.052430143	0.100135205	0.123929248	0.046406133	0.076589724	0.04343355	0.000478778	0.999334555	0.984995763	Bacteria.Firmicutes.Erysipelotrichia.Erysipelotrichales.Erysipelotrichaceae.Erysipelotrichaceae.UCG.003	ZNF736
442439	ENSG00000234444	rs111430221	0.083698573	0.00018598	0.405836354	0.560308308	-0.184102953	0.521242281	0.036028735	0.030237233	0.104832139	0.131613839	0.043065665	0.051656643	0.083574027	0.000316254	0.766695398	0.955996734	Bacteria.Firmicutes.Negativicutes.Selenomonadales.Acidaminococcaceae.Phascolarctobacterium	ZNF736
442440	ENSG00000234444	rs111430221	0.013142597	4.45E-05	0.212214487	0.040503163	-0.272062326	0.544141003	-0.049780199	0.103668241	0.10674132	0.124434267	0.039517545	0.04960934	0.024985451	8.64E-05	0.621621284	0.645710547	Bacteria.Proteobacteria.Betaproteobacteria.Burkholderiales.Alcaligenaceae.Sutterella	ZNF736
442441	ENSG00000234444	rs111430221	0.411740723	0.023958409	0.40160586	0.514117971	-0.121171085	0.391276536	0.054316009	-0.054385628	0.146683824	0.16930154	0.064340021	0.082907559	0.373670724	0.032458905	0.861493057	0.908416907	Bacteria.Firmicutes.Clostridia.Clostridiales.Lachnospiraceae..Eubacterium..xylanophilum.group	ZNF736
442442	ENSG00000234444	rs111430221	0.03303291	0.001825628	0.266349893	0.342772898	-0.359145613	0.619150682	-0.073579645	0.071818625	0.164944265	0.190589784	0.065637466	0.075157314	0.135556731	0.007000732	0.999469974	0.986131077	Bacteria.Bacteroidetes.Bacteroidia.Bacteroidales.Porphyromonadaceae.Barnesiella	ZNF736
442443	ENSG00000234444	rs111430221	0.073850841	0.015115153	0.547469123	0.065910281	-0.196701689	0.341344414	-0.02474274	0.111720552	0.108292204	0.136825331	0.040919163	0.059741444	0.098592709	0.015251307	0.943988959	0.763056058	Bacteria.Proteobacteria.Betaproteobacteria.Burkholderiales.Alcaligenaceae	ZNF736
442444	ENSG00000234444	rs111430221	0.007523631	0.004171134	0.073781882	0.985719301	-0.377410734	0.496451355	-0.091253993	0.001122933	0.136861507	0.167259395	0.0502267	0.062499399	0.034053891	0.007456381	0.735831708	0.937498122	Bacteria.Firmicutes.Clostridia.Clostridiales.Lachnospiraceae.Lachnospiraceae.UCG.010	ZNF736
442445	ENSG00000234444	rs111430221	0.450144963	0.534866765	0.680136718	0.752355269	-0.464807846	0.353216703	0.04723669	0.035047289	0.611838814	0.566175087	0.114068143	0.110610581	0.866194734	0.647372341	0.876277026	0.860931229	Bacteria.Firmicutes.Clostridia.Clostridiales.Lachnospiraceae	ZNF736
442446	ENSG00000234444	rs111430221	0.312461748	0.000983131	0.442351349	0.423569597	-0.14244319	0.533401489	0.050649657	0.053404076	0.139943934	0.154628505	0.065533487	0.066320247	0.300659953	0.002726147	0.972923782	0.994553009	Bacteria.Firmicutes.Clostridia.Clostridiales.Ruminococcaceae.Ruminiclostridium.9	ZNF736
442447	ENSG00000234444	rs111430221	0.064049082	8.84E-05	0.593831146	0.102915279	-0.251241659	0.609693024	0.027083617	-0.091064881	0.133395748	0.145946939	0.050538837	0.055063717	0.114908283	0.000543039	0.925639372	0.742148497	Bacteria.Firmicutes.Negativicutes.Selenomonadales.Veillonellaceae	ZNF736
442448	ENSG00000234444	rs111430221	0.028937748	0.000192383	0.234794278	0.693688631	-0.223682771	0.483217079	0.081151167	-0.034654784	0.100166444	0.122322037	0.06767933	0.087604375	0.026619173	0.00022264	0.946830748	0.962141134	Bacteria.Firmicutes.Clostridia.Clostridiales.Ruminococcaceae.Ruminiclostridium.5	ZNF736
442449	ENSG00000234444	rs111430221	0.094427829	0.021179061	0.959040625	0.06669733	-0.226193334	0.349843008	0.00295104	0.15302927	0.13329822	0.148165284	0.057242888	0.08207468	0.130561364	0.017514922	0.995484377	0.777270929	Bacteria.Firmicutes.Erysipelotrichia.Erysipelotrichales	ZNF736
442450	ENSG00000234444	rs111430221	0.115506132	0.004777488	0.796131228	0.868017919	-0.194440778	0.4997597	0.022601567	0.02114591	0.121911915	0.171118742	0.087128945	0.126755149	0.140576997	0.007497614	0.930516582	0.994989321	Bacteria.Actinobacteria.Coriobacteriia.Coriobacteriales	ZNF736
442451	ENSG00000234444	rs111430221	0.02116551	8.53E-05	0.284563112	0.18116591	-0.262199445	0.526530442	-0.057119187	0.073471345	0.111034407	0.125728621	0.052942452	0.05436488	0.037661375	0.000133328	0.999989953	0.96642863	Bacteria.Firmicutes.Clostridia.Clostridiales.Christensenellaceae	ZNF736
442452	ENSG00000234444	rs111430221	0.102297921	0.001254376	0.542827395	0.699284727	-0.183182128	0.45173489	-0.033765239	0.024141792	0.110560911	0.133994649	0.055197603	0.06222548	0.088044265	0.00137479	0.890732322	0.911550087	Bacteria.Firmicutes.Clostridia.Clostridiales.Lachnospiraceaencultured	ZNF736
442453	ENSG00000234444	rs111430221	0.113702782	0.000572872	0.719893713	0.256879754	-0.239047097	0.527281503	-0.020629301	0.082696322	0.149121738	0.14567492	0.057281621	0.072306011	0.162320079	0.001624763	0.988646549	0.954325757	Bacteria.Firmicutes.Clostridia.Clostridiales.Ruminococcaceae.Ruminococcus.1	ZNF736
442454	ENSG00000234444	rs111430221	0.509815317	0.048562811	0.234812415	0.148517427	-0.092937546	0.320105977	0.064947874	-0.087437158	0.140235714	0.159286701	0.054168054	0.059811151	0.412599578	0.047846535	0.999814869	0.907533519	Bacteria.Actinobacteria.Actinobacteria.Corynebacteriales.Corynebacteriaceae	ZNF736
442455	ENSG00000234444	rs111430221	0.202973093	0.050613458	0.704313877	0.656790496	-0.285677475	0.597368514	0.029571829	-0.049315462	0.222162442	0.300021016	0.077585175	0.110480914	0.62154589	0.183737894	0.99967607	0.999141757	Bacteria.Firmicutes.Negativicutes.Selenomonadales	ZNF736
442456	ENSG00000234444	rs111430221	0.102015381	0.223050539	0.889220044	0.029377467	-0.193751029	0.199775292	-0.006535226	0.140247666	0.116841567	0.162414345	0.046736889	0.062981555	0.139462027	0.096131104	0.998997514	0.969189617	Bacteria.Firmicutes.Clostridia.Clostridiales.Ruminococcaceae.Subdoligranulum	ZNF736
442457	ENSG00000234444	rs111430221	0.060718099	0.046009677	0.613700138	0.129725725	-0.248636424	0.320760526	0.029133714	0.108358789	0.130299748	0.157725824	0.057439486	0.070622336	0.120557203	0.043906044	0.998793879	0.998019463	Bacteria.Firmicutes.Clostridia.Clostridiales.Lachnospiraceae.Blautia	ZNF736
442458	ENSG00000234444	rs111430221	0.304346527	0.062929881	0.693257758	0.698957932	-0.162341901	0.407090555	0.022785576	-0.029497839	0.15681943	0.215206787	0.057514688	0.075943828	0.375480449	0.078377337	0.818095972	0.896476225	Bacteria.Firmicutes.Erysipelotrichia.Erysipelotrichales.Erysipelotrichaceae.Faecalitalea	ZNF736
442459	ENSG00000234444	rs111430221	0.055064343	0.000303528	0.896061004	0.224284142	-0.235271359	0.612759995	-0.005676662	0.06683766	0.120467934	0.160660039	0.043285994	0.054484618	0.08088674	0.000877351	0.93214298	0.724808096	Bacteria.Firmicutes.Clostridia.Clostridiales.Lachnospiraceae.Tyzzerella	ZNF736
442460	ENSG00000234444	rs111430221	0.102976717	0.000338056	0.006586174	0.000826326	-0.157907942	0.424334255	0.130257132	-0.24025299	0.095498745	0.112215546	0.046421537	0.068550274	0.087652563	0.000357348	0.414233494	0.81882381	Bacteria.Firmicutes.Clostridia.Clostridiales.Peptostreptococcaceae	ZNF736
442461	ENSG00000234444	rs111430221	0.041237907	0.000183073	0.520519862	0.245891048	-0.207254215	0.477818072	0.025298673	-0.055056552	0.099553014	0.120507376	0.039162091	0.047024923	0.038043952	0.000234546	0.95477287	0.922056055	Bacteria.Firmicutes.Negativicutes.Selenomonadales.Veillonellaceae.Dialister	ZNF736
442462	ENSG00000234444	rs111430221	0.036321649	0.000343711	0.316194489	0.545768754	-0.216553485	0.463894152	-0.052488892	0.038464492	0.101342758	0.122840661	0.051970352	0.063342127	0.042944427	0.000377351	0.646810351	0.963320761	Bacteria.Actinobacteria.Actinobacteria.Bifidobacteriales.Bifidobacteriaceae	ZNF736
442463	ENSG00000234444	rs111430221	0.377404346	0.34594479	0.78465277	0.816085758	-0.29969849	0.38893321	0.016401869	0.017448505	0.337241306	0.409716825	0.059778833	0.074721738	0.895032652	0.572150382	0.998912436	0.995383189	Bacteria.Bacteroidetes.Bacteroidia.Bacteroidales	ZNF736
442464	ENSG00000234444	rs111430221	0.031627878	0.000342409	0.548130499	0.643954494	-0.227179264	0.49476355	0.029694378	-0.031319056	0.103461841	0.130975052	0.049189529	0.067453076	0.043543716	0.000405462	0.878455878	0.988805384	Bacteria.Firmicutes.Clostridia.Clostridiales.Lachnospiraceae..Eubacterium..hallii.group	ZNF736
442465	ENSG00000234444	rs111430221	0.057144976	0.000267178	0.90847759	0.321041624	-0.205342364	0.56133099	-0.004973249	0.0783892	0.106062017	0.145708802	0.043095333	0.078402065	0.072479172	0.000593969	0.998970432	0.998994847	Bacteria.Firmicutes.Erysipelotrichia.Erysipelotrichales.Erysipelotrichaceae.Erysipelatoclostridium	ZNF736
442466	ENSG00000234444	rs111430221	0.374577284	0.00050152	0.268955122	0.297806569	-0.117581217	0.52468498	-0.04360005	-0.041728033	0.131524515	0.143326726	0.03910822	0.039762459	0.336141911	0.001473064	0.934902435	0.965530807	Bacteria.Proteobacteria.Gammaproteobacteria.Enterobacteriales.Enterobacteriaceae	ZNF736
442467	ENSG00000234444	rs111430221	0.143684778	0.085962587	0.627605584	0.152596061	-0.182978752	0.296328703	-0.023170467	0.106459633	0.123651136	0.169995073	0.047541081	0.073566471	0.207885094	0.056288373	0.960219234	0.836795483	Bacteria.Proteobacteria.Betaproteobacteria	ZNF736
442468	ENSG00000234444	rs111430221	0.096827858	0.040435384	0.989706263	0.358104535	-0.210884423	0.359482328	-0.000503257	-0.055170392	0.125198387	0.171966407	0.038859702	0.0596148	0.157108457	0.041566351	0.999614985	0.99936283	Bacteria.Firmicutes.Clostridia.Clostridiales.Lachnospiraceae.Tyzzerella.4	ZNF736
442469	ENSG00000234444	rs111430221	0.524717904	0.140511023	0.201063484	0.901791811	0.228165843	0.493641697	-0.106601469	-0.009262729	0.356793604	0.330899002	0.082546081	0.074775624	0.753799695	0.459319567	0.854958137	0.99665811	Bacteria.Proteobacteria	ZNF736
442470	ENSG00000234444	rs111430221	0.064161816	0.016040597	0.496927718	0.515726836	-0.299292997	0.414093729	-0.046633512	-0.045507639	0.158977515	0.167544244	0.068266373	0.069640531	0.135308796	0.02901914	0.998201428	0.99782309	Bacteria.Firmicutes.Bacilli.Bacillales.Staphylococcaceae.Staphylococcus	ZNF736
442471	ENSG00000234444	rs111430221	0.021856601	0.000854471	0.22063784	0.406511884	-0.345584312	0.579966768	-0.085434565	0.062302556	0.147154116	0.165981347	0.069091273	0.074578959	0.073018944	0.002458563	0.999550585	0.946127716	Bacteria.Firmicutes.Clostridia.Clostridiales.Lachnospiraceae.Lachnospiraceae.ND3007.group	ZNF736
442472	ENSG00000234444	rs111430221	0.016356676	0.035736926	0.129700517	0.884123912	-0.39774193	0.459961381	0.095179398	0.012550831	0.161427723	0.214553438	0.062028581	0.085783397	0.103295104	0.062563972	0.995261573	0.984587444	Bacteria.Firmicutes.Clostridia.Clostridiales.Lachnospiraceae.Lachnospiraceae.UCG.008	ZNF736
442473	ENSG00000234444	rs111430221	0.020585192	8.50E-05	0.282037681	0.183542978	-0.263885741	0.529798449	-0.05736317	0.070929125	0.111221514	0.126478293	0.052887978	0.052773743	0.037430059	0.000132977	0.999417824	0.981957222	Bacteria.Firmicutes.Clostridia.Clostridiales.Christensenellaceae.Christensenellaceae.R.7.group	ZNF736
442474	ENSG00000234444	rs111430221	0.027679728	0.011072222	0.618455224	0.24046041	-0.22506835	0.352900791	0.023524127	0.066973089	0.099958033	0.134999663	0.047010273	0.056540886	0.045040647	0.007598223	0.997528932	0.993985312	Bacteria.Bacteroidetes.Bacteroidia.Bacteroidales.Rikenellaceae.Alistipes	ZNF736
442475	ENSG00000234444	rs111430221	0.264991343	0.01047557	0.292924726	0.735203329	-0.137305164	0.44665998	0.084347512	-0.038072058	0.122133548	0.169512781	0.079559211	0.112094107	0.236029679	0.013579929	0.893260729	0.989731238	Bacteria.Actinobacteria.Coriobacteriia.Coriobacteriales.Coriobacteriaceae	ZNF736
442476	ENSG00000234444	rs111430221	0.209877609	0.011162619	0.771821954	0.463171014	-0.178820742	0.411548264	-0.015836611	0.050643322	0.141221653	0.157620147	0.054386512	0.068628631	0.188633397	0.010431998	0.99786128	0.999462671	Bacteria.Firmicutes.Clostridia.Clostridiales.Lachnospiraceae.Anaerostipes	ZNF736
442477	ENSG00000234444	rs111430221	0.096920289	0.007672435	0.781710252	0.419268527	-0.194082265	0.404991946	0.011876787	-0.044968837	0.115255818	0.147245725	0.042687868	0.055327444	0.114672189	0.008975408	0.998115183	0.993943049	Bacteria.Firmicutes.Clostridia.Clostridiales.Clostridiaceae.1	ZNF736
442478	ENSG00000234444	rs111430221	0.562272668	0.225166837	0.757179748	0.511143894	-0.142117998	0.327185219	-0.023401673	0.062419247	0.244015643	0.267228405	0.075374296	0.094483291	0.666342206	0.268688211	0.996108676	0.996850396	Bacteria.Firmicutes.Clostridia.Clostridiales.Lachnospiraceae..Ruminococcus..gnavus.group	ZNF736
442479	ENSG00000234444	rs111430221	0.142116417	0.00461571	0.678443795	0.117002514	-0.181711169	0.395210787	0.025971986	-0.10721991	0.122305732	0.13476133	0.062367626	0.067506926	0.123051265	0.004844971	0.998173674	0.986722564	Bacteria.Firmicutes.Bacilli.Bacillales	ZNF736
442480	ENSG00000234444	rs111430221	0.246173406	0.011891263	0.585068691	0.916521691	-0.166193367	0.495645449	-0.043068482	-0.010138123	0.142034905	0.191588319	0.078493088	0.096353198	0.260477704	0.013845517	0.946415523	0.980628229	Bacteria.Actinobacteria	ZNF736
442481	ENSG00000234444	rs111430221	0.30492441	0.038907141	0.554202535	0.377856339	-0.149452902	0.364690268	0.034982832	-0.062448072	0.144542891	0.173071448	0.058842965	0.070337872	0.327327093	0.056273693	0.966546108	0.914172983	Bacteria.Firmicutes.Clostridia.Clostridiales.Ruminococcaceae.Ruminiclostridium.6	ZNF736
442482	ENSG00000234444	rs111430221	0.014977044	0.000341355	0.360218475	0.086420468	-0.234138518	0.429352851	-0.035256105	-0.07939009	0.09371851	0.113631219	0.038265309	0.0456117	0.024520661	0.000375726	0.735419821	0.834704795	Bacteria.Fusobacteria.Fusobacteriia.Fusobacteriales.Fusobacteriaceae.Fusobacterium	ZNF736
442483	ENSG00000234444	rs111430221	0.119194249	0.614686085	0.787884699	0.160527337	-0.228869708	0.12771954	-0.014422768	-0.118363378	0.144976774	0.252512686	0.053387198	0.083397618	0.285963652	0.389086639	0.999437234	0.98110946	Bacteria.Proteobacteria.Betaproteobacteria.Neisseriales.Neisseriaceae	ZNF736
442484	ENSG00000234444	rs111430221	0.810248386	0.112160973	0.072166204	0.23048368	-0.033333298	0.310716795	0.099894756	-0.081886921	0.138272414	0.192986397	0.054666026	0.067658828	0.577928793	0.094053936	0.997152221	0.990360691	Bacteria.Firmicutes.Clostridia.Clostridiales.Family.XI	ZNF736
442485	ENSG00000234444	rs111430221	0.054630764	0.000343595	0.472410537	0.14088362	-0.304306946	0.659501636	-0.047579675	0.107396563	0.155530553	0.174633411	0.065834966	0.072059004	0.146042883	0.001845055	0.998768023	0.918960091	Bacteria.Firmicutes.Clostridia.Clostridiales.Ruminococcaceae.Ruminococcaceae.NK4A214.group	ZNF736
442486	ENSG00000234444	rs111430221	0.931340549	0.135753562	0.159643982	0.223996901	0.016463954	0.278724386	0.112912637	-0.11102065	0.190361692	0.184555537	0.079386537	0.09044491	0.681751458	0.127063364	0.968970412	0.998920199	Bacteria.Firmicutes.Clostridia.Clostridiales.Lachnospiraceae..Eubacterium..ventriosum.group	ZNF736
442487	ENSG00000234444	rs111430221	0.452501399	0.001887207	0.062892491	0.438494672	-0.087753226	0.408129276	-0.12286848	0.054498463	0.116117549	0.126058123	0.064944457	0.069918191	0.286408487	0.002203294	0.395699397	0.910444892	Bacteria.Firmicutes.Bacilli.Lactobacillales	ZNF736
442488	ENSG00000234444	rs111430221	0.186846957	0.637092388	0.456695621	0.386006087	-0.451891304	0.187234577	0.050916264	0.072874544	0.338794354	0.395042684	0.068005868	0.083507428	0.719713044	0.704907945	0.956359196	0.930754062	Bacteria.Firmicutes.Clostridia.Clostridiales.Ruminococcaceae	ZNF736
442489	ENSG00000234444	rs111430221	0.017548152	0.004517896	0.321227818	0.290493849	-0.255948949	0.392833005	0.042189381	0.062632212	0.105059943	0.133607682	0.042212666	0.058777282	0.03798107	0.004297179	0.881200521	0.859146433	Bacteria.Firmicutes.Clostridia.Clostridiales.Lachnospiraceae.Roseburia	ZNF736
442490	ENSG00000234444	rs111430221	0.571600639	0.006263033	0.167191609	0.738901943	-0.081371057	0.457112169	0.091369323	0.024998143	0.143123875	0.161860751	0.065419353	0.074684991	0.384090225	0.007011123	0.719589045	0.996716587	Bacteria.Bacteroidetes.Bacteroidia.Bacteroidales.Porphyromonadaceae.Odoribacter	ZNF736
442491	ENSG00000234444	rs111430221	0.110450818	0.052634073	0.854404122	0.169871703	-0.224953959	0.322587808	-0.010193657	-0.087889166	0.139039497	0.163464156	0.055333531	0.063330776	0.171891604	0.039581283	0.998368957	0.997803387	Bacteria.Actinobacteria.Actinobacteria.Micrococcales	ZNF736
442492	ENSG00000234444	rs111430221	0.036267274	0.000224707	0.712485582	0.446329046	-0.214118638	0.473138645	-0.017280052	0.043653758	0.100173125	0.121186795	0.04668896	0.056979394	0.038713088	0.00025341	0.998880039	0.963146521	Bacteria.Proteobacteria.Deltaproteobacteria.Desulfovibrionales.Desulfovibrionaceae.Bilophila	ZNF736
442493	ENSG00000234444	rs111430221	0.04807205	1.68E-05	0.83469155	0.028260242	-0.216901661	0.616585448	-0.013856608	0.218661415	0.107688602	0.132787977	0.066136572	0.097486434	0.070005786	6.45E-05	0.843751644	0.658420497	Bacteria.Firmicutes.Clostridia.Clostridiales.Ruminococcaceae.Butyricicoccus	ZNF736
442494	ENSG00000234444	rs111430221	0.043111262	0.000230776	0.813187235	0.786634891	-0.207996438	0.473297425	0.009114256	0.015984496	0.100852534	0.121474829	0.03841405	0.058812787	0.044615543	0.000343868	0.995477599	0.996314883	Bacteria.Proteobacteria.Betaproteobacteria.Burkholderiales.Alcaligenaceae.Parasutterella	ZNF736
442495	ENSG00000234444	rs111430221	0.008038329	0.001539576	0.116117026	0.585382332	-0.305519748	0.436768867	-0.063775479	-0.024658825	0.111774072	0.132168091	0.040054792	0.044978825	0.0287203	0.00295839	0.901222714	0.997412515	Bacteria.Proteobacteria.Gammaproteobacteria.Enterobacteriales.Enterobacteriaceae.Citrobacter	ZNF736
442496	ENSG00000234444	rs111430221	0.180490012	0.003992806	0.808685595	0.909789118	-0.190111864	0.486595333	0.019895195	0.009473422	0.140451813	0.163102082	0.081841167	0.083290093	0.196577273	0.006903989	0.887164839	0.994506574	Bacteria.Firmicutes.Clostridia.Clostridiales.Family.XIII	ZNF736
442497	ENSG00000234444	rs111430221	0.263231927	0.068645968	0.53440955	0.441109154	-0.153739639	0.360535873	0.035301996	-0.061175405	0.136244475	0.194779789	0.056522499	0.078936291	0.34895766	0.069947792	0.99946547	0.972078348	Bacteria.Firmicutes.Erysipelotrichia.Erysipelotrichales.Erysipelotrichaceae..Clostridium..innocuum.group	ZNF736
442498	ENSG00000234545	rs12154498	0.982569536	0.961351381	0.163510684	0.263995642	-0.009345553	-0.011507859	-0.265759599	0.116162653	0.426143399	0.236582057	0.188607288	0.103110007	0.437851797	0.272910086	0.99830237	0.997282036	Bacteria.Firmicutes.Clostridia.Clostridiales.Clostridiaceae.1.Clostridium.sensu.stricto.1	FAM133B
442499	ENSG00000234545	rs12154498	0.514645086	0.698519576	0.971631731	0.751571398	0.271403524	-0.089070441	-0.007552348	0.036020832	0.414258554	0.228965832	0.211568305	0.113311965	0.245567251	0.17671628	0.999550314	0.996901429	Bacteria.Proteobacteria.Gammaproteobacteria.Pseudomonadales	FAM133B
442500	ENSG00000234545	rs12154498	0.505453129	0.679719722	0.566259736	0.812642888	0.251057626	-0.085599526	0.181614346	-0.039536219	0.374940646	0.20642223	0.315046688	0.166140666	0.231542145	0.120594738	0.826781148	0.999116829	Bacteria.Firmicutes.Clostridia.Clostridiales.Ruminococcaceaencultured	FAM133B
442501	ENSG00000234545	rs12154498	0.575882902	0.700363254	0.283864256	0.413539819	-0.421810383	0.159806683	-0.310807418	0.129235462	0.750282618	0.413462036	0.287658782	0.157052716	0.612926041	0.423098466	0.998986731	0.998377846	Bacteria.Firmicutes.Clostridia.Clostridiales.Family.XI.Anaerococcus	FAM133B
442502	ENSG00000234545	rs12154498	0.933969438	0.760927112	0.029717806	0.006775593	0.030503785	0.061958005	-0.358748965	0.245363827	0.366771691	0.202791257	0.161454507	0.087764571	0.376574909	0.183498512	0.386452159	0.647534919	Bacteria.Firmicutes.Negativicutes.Selenomonadales.Acidaminococcaceae.Phascolarctobacterium	FAM133B
442503	ENSG00000234545	rs12154498	0.97448954	0.984897509	0.162618875	0.194100184	0.013431206	-0.004341863	0.39883553	-0.193477622	0.418423493	0.228505196	0.282441841	0.14747941	0.393620215	0.251446772	0.997851323	0.935348541	Bacteria.Firmicutes.Clostridia.Clostridiales.Lachnospiraceae.Fusicatenibacter	FAM133B
442504	ENSG00000234545	rs12154498	0.818469194	0.726633789	0.598851596	0.775118655	0.116752011	-0.100670238	-0.151382947	0.044868189	0.506666727	0.286730462	0.286381156	0.1564118	0.445349133	0.304863079	0.988161388	0.958055178	Bacteria.Firmicutes.Bacilli.Lactobacillales.Carnobacteriaceae	FAM133B
442505	ENSG00000234545	rs12154498	0.649971045	0.489356327	0.337011017	0.254685809	-0.313512339	0.269169712	-0.270208412	0.174983359	0.68770445	0.387170492	0.279392785	0.152286301	0.468845803	0.352776408	0.588559805	0.729500107	Bacteria.Firmicutes.Erysipelotrichia.Erysipelotrichales.Erysipelotrichaceae.Holdemanella	FAM133B
442506	ENSG00000234545	rs12154498	0.887574216	0.7374534	0.276382287	0.239980521	-0.07017709	0.09334493	-0.265063201	0.167719495	0.494477635	0.27728087	0.241500927	0.141448349	0.56124734	0.299040303	0.852226253	0.978883571	Bacteria.Firmicutes.Clostridia.Clostridiales.Family.XIII.Family.XIII.AD3011.group	FAM133B
442507	ENSG00000234545	rs12154498	0.92490036	0.913867656	0.521350508	0.624803739	0.047974172	-0.029734463	0.121094693	-0.050359588	0.506999138	0.273856723	0.187828484	0.102490743	0.474464861	0.326449623	0.959506969	0.92627174	Bacteria.Proteobacteria.Betaproteobacteria.Burkholderiales	FAM133B
442508	ENSG00000234545	rs12154498	0.150438134	0.18645527	0.131736506	0.095042753	0.686224511	-0.336333323	0.375902511	-0.219130726	0.471666018	0.251930541	0.246298484	0.129382113	0.101314725	0.052945664	0.999334555	0.964883497	Bacteria.Firmicutes.Erysipelotrichia.Erysipelotrichales.Erysipelotrichaceae.Erysipelotrichaceae.UCG.003	FAM133B
442509	ENSG00000234545	rs12154498	0.746593044	0.843960388	0.306921366	0.295908617	0.130760347	-0.04380192	-0.210926625	0.120280826	0.402971435	0.221662484	0.204847778	0.114161887	0.317830348	0.205703729	0.799177907	0.968614954	Bacteria.Firmicutes.Clostridia.Clostridiales.Peptostreptococcaceae.Intestinibacter	FAM133B
442510	ENSG00000234545	rs12154498	0.473460012	0.538079005	0.623790004	0.477855245	0.273699231	-0.12894556	-0.085969957	0.068388996	0.379614243	0.208329073	0.174452292	0.095807052	0.188870432	0.131688133	0.98670933	0.923157358	Bacteria.Firmicutes.Clostridia.Clostridiales.Lachnospiraceae.Coprococcus.1	FAM133B
442511	ENSG00000234545	rs12154498	0.638318428	0.795619325	0.883745588	0.654341115	0.221184663	-0.066455039	0.045220252	-0.074910965	0.468380674	0.255527411	0.308061763	0.166549337	0.291737047	0.168073268	0.765366034	0.955303348	Bacteria.Firmicutes.Bacilli.Lactobacillales.Streptococcaceae	FAM133B
442512	ENSG00000234545	rs12154498	0.51189474	0.537351826	0.962738703	0.901808043	0.267127105	-0.139169798	-0.007140102	-0.010575469	0.405069214	0.224444859	0.152257951	0.085387226	0.251952811	0.160313973	0.998970432	0.998994847	Bacteria.Firmicutes.Erysipelotrichia.Erysipelotrichales.Erysipelotrichaceae.Erysipelatoclostridium	FAM133B
442513	ENSG00000234545	rs12154498	0.752509312	0.808547643	0.567621381	0.65262588	-0.367322337	0.146576979	-0.258801315	0.105729103	1.160029852	0.602517966	0.450526217	0.233823622	0.631442873	0.393111532	0.996483139	0.880926995	Bacteria.Bacteroidetes.Bacteroidia.Bacteroidales.Porphyromonadaceae.Butyricimonas	FAM133B
442514	ENSG00000234545	rs12154498	0.232089837	0.282732167	0.023874106	0.007436178	0.438831676	-0.21626153	0.354110462	-0.238941255	0.363847514	0.199680336	0.15312472	0.086513992	0.115489241	0.065343154	0.553321634	0.679096357	Bacteria.Proteobacteria.Gammaproteobacteria.Pasteurellales.Pasteurellaceae.Haemophilus	FAM133B
442515	ENSG00000234545	rs12154498	0.472750378	0.294022559	0.181254224	0.116171493	-0.48746386	0.42235607	0.177032579	-0.120814471	0.675013096	0.399294153	0.13102155	0.075890213	0.902918225	0.54708672	0.998947111	0.981145089	Bacteria.Bacteroidetes	FAM133B
442516	ENSG00000234545	rs12154498	0.538940054	0.694331465	0.840376243	0.99978444	0.348159288	-0.121573334	-0.067913206	4.91E-05	0.56369579	0.308008712	0.3358584	0.181127792	0.373937026	0.244672328	0.821548971	0.992983965	Bacteria.Firmicutes.Bacilli	FAM133B
442517	ENSG00000234545	rs12154498	0.898666751	0.833797519	0.283911038	0.286278331	-0.062521799	0.056605569	-0.233063638	0.126293976	0.489074667	0.268699073	0.215726425	0.117480138	0.535647435	0.362899062	0.815783163	0.885860599	Bacteria.Firmicutes.Clostridia.Clostridiales.Ruminococcaceae.Ruminococcaceae.UCG.014	FAM133B
442518	ENSG00000234545	rs12154498	0.691561098	0.669375664	0.725605682	0.941454635	0.180290935	-0.105567166	0.064234764	-0.007294606	0.452444284	0.246121168	0.18223956	0.098947586	0.349719969	0.183570667	0.943808501	0.942709029	Bacteria.Firmicutes.Clostridia.Clostridiales.Lachnospiraceae.Roseburia	FAM133B
442519	ENSG00000234545	rs12154498	0.757028304	0.873774912	0.730685947	0.651949617	0.152957816	-0.043656205	0.059089992	-0.042919287	0.492343556	0.273734699	0.170940602	0.09471979	0.346143335	0.258426755	0.999507593	0.935584968	Bacteria.Firmicutes.Clostridia.Clostridiales.Lachnospiraceae.Lachnoclostridium	FAM133B
442520	ENSG00000234545	rs12154498	0.939440842	0.903955242	0.656570075	0.650684542	-0.06446933	0.053999204	-0.161108964	0.087175804	0.845359085	0.445791473	0.360682827	0.191643495	0.568929755	0.329593415	0.999274386	0.998480911	Bacteria.Firmicutes.Clostridia.Clostridiales.Ruminococcaceae.Ruminococcaceae.UCG.013	FAM133B
442521	ENSG00000234545	rs12154498	0.683470077	0.882030074	0.897865035	0.910663603	0.336318155	-0.06910762	-0.033724172	-0.016486209	0.821210935	0.46389706	0.261723902	0.146371369	0.70364071	0.523563582	0.996108676	0.998901623	Bacteria.Firmicutes.Clostridia.Clostridiales.Lachnospiraceae..Ruminococcus..gnavus.group	FAM133B
442522	ENSG00000234545	rs12154498	0.824370063	0.742957753	0.594893028	0.756656111	0.112988396	-0.09447907	-0.153163227	0.048654714	0.507102251	0.286892658	0.286633215	0.156363216	0.441905177	0.328126428	0.963485106	0.977431316	Bacteria.Firmicutes.Bacilli.Lactobacillales.Carnobacteriaceae.Granulicatella	FAM133B
442523	ENSG00000234545	rs12154498	0.462176654	0.465186234	0.166805157	0.196743726	-0.489252143	0.267402263	-0.343217558	0.176752638	0.661525895	0.364011539	0.245512754	0.135540501	0.442815275	0.262884646	0.996423631	0.938343963	Bacteria.Bacteroidetes.Bacteroidia.Bacteroidales.Prevotellaceae.Prevotella.7	FAM133B
442524	ENSG00000234545	rs12154498	0.537119482	0.595845333	0.598204519	0.722370949	0.247563887	-0.119650681	-0.09212508	0.034366309	0.399027927	0.224498507	0.173970392	0.096314933	0.250090098	0.134334733	0.743718221	0.878197235	Bacteria.Proteobacteria.Betaproteobacteria.Burkholderiales.Alcaligenaceae.Sutterella	FAM133B
442525	ENSG00000234545	rs12154498	0.75147463	0.786827978	0.347731322	0.460331689	0.128653007	-0.059890217	-0.190290032	0.080385895	0.404545094	0.220562587	0.201207749	0.108242681	0.294613759	0.146409468	0.737242815	0.87724048	Bacteria.Fusobacteria.Fusobacteriia.Fusobacteriales	FAM133B
442526	ENSG00000234545	rs12154498	0.895422056	0.875359106	0.024631828	0.004897985	0.047729586	0.031272714	-0.374175809	0.255701764	0.361713602	0.19860099	0.162700963	0.087817087	0.32388047	0.193601343	0.400180889	0.667174779	Bacteria.Firmicutes.Negativicutes.Selenomonadales.Acidaminococcaceae	FAM133B
442527	ENSG00000234545	rs12154498	0.897937065	0.800818103	0.81859711	0.981149076	0.102651287	-0.107805968	-0.072576264	0.003984962	0.797213423	0.425593552	0.315184108	0.168013943	0.553014824	0.372788717	0.999586829	0.996426659	Bacteria.Firmicutes.Negativicutes.Selenomonadales.Veillonellaceae.Megasphaera	FAM133B
442528	ENSG00000234545	rs12154498	0.880202544	0.852851952	0.240979865	0.152447444	0.061755628	0.04345031	0.177468417	-0.122172441	0.408173484	0.233341514	0.149991978	0.084393384	0.483475548	0.333716814	0.830235917	0.775510139	Bacteria.Firmicutes.Negativicutes.Selenomonadales.Veillonellaceae	FAM133B
442529	ENSG00000234545	rs12154498	0.471205035	0.514250757	0.841966906	0.614288408	0.289168541	-0.142807649	0.039989046	-0.05527346	0.39902505	0.217770459	0.199780251	0.109157526	0.21624437	0.112580387	0.843576877	0.963320761	Bacteria.Actinobacteria.Actinobacteria.Bifidobacteriales.Bifidobacteriaceae	FAM133B
442530	ENSG00000234545	rs12154498	0.601610161	0.644275697	0.943560526	0.991281054	0.258340898	-0.12949362	-0.01473216	0.001251306	0.492441205	0.279166455	0.207303959	0.114073805	0.329534282	0.222707622	0.998735039	0.999709092	Bacteria.Bacteroidetes.Bacteroidia.Bacteroidales.Prevotellaceae.Prevotella.9	FAM133B
442531	ENSG00000234545	rs12154498	0.987295562	0.981651753	0.685336272	0.73455531	-0.012571977	0.00950475	0.09964407	-0.043202754	0.786546539	0.411720049	0.24483505	0.126877276	0.48767145	0.30589926	0.998302481	0.99762474	Bacteria.Proteobacteria.Gammaproteobacteria.Enterobacteriales.Enterobacteriaceae.Escherichia.Shigella	FAM133B
442532	ENSG00000234545	rs12154498	0.762175095	0.826268925	0.621108598	0.569815924	0.141059128	-0.055315534	-0.109234693	0.067893225	0.46419313	0.251020412	0.219957197	0.118864342	0.25834294	0.149061218	0.996546716	0.994860843	Bacteria.Firmicutes.Clostridia.Clostridiales.Ruminococcaceae.Ruminococcaceae.UCG.002	FAM133B
442533	ENSG00000234545	rs12154498	0.419401478	0.299663762	0.141803475	0.105651391	-0.536540777	0.395691434	0.196272008	-0.122259661	0.660323054	0.378516604	0.132000915	0.074524186	0.817293505	0.512046511	0.99911693	0.98634337	Bacteria.Bacteroidetes.Bacteroidia.Bacteroidales.Bacteroidaceae.Bacteroides	FAM133B
442534	ENSG00000234545	rs12154498	0.45173241	0.529715409	0.637289174	0.624004055	0.293170527	-0.133489835	-0.087912852	0.049324793	0.387269553	0.211292901	0.185594285	0.100152939	0.180550377	0.110811335	0.94253553	0.990835033	Bacteria.Bacteroidetes.Bacteroidia.Bacteroidales.Porphyromonadaceae.Parabacteroides	FAM133B
442535	ENSG00000234545	rs12154498	0.03681569	0.03231842	0.028364533	0.025473476	-6.040996951	3.393236866	1.130673298	-0.626531931	2.834774652	1.551799718	0.504436413	0.274076314	0.927722996	0.433359493	0.996576058	0.629928041	Bacteria.Firmicutes.Clostridia.Clostridiales	FAM133B
442536	ENSG00000234545	rs12154498	0.142601019	0.204155871	0.069722086	0.094672371	0.615569531	-0.288156872	0.382190744	-0.186177555	0.414837879	0.224684945	0.207299622	0.109799624	0.099177763	0.061126067	0.99894297	0.998882343	Bacteria.Verrucomicrobia.Verrucomicrobiae.Verrucomicrobiales.Verrucomicrobiaceae.Akkermansia	FAM133B
442537	ENSG00000234545	rs12154498	0.761713071	0.79606107	0.338833263	0.450014081	0.123410091	-0.057320611	-0.193911592	0.082269738	0.405301701	0.220892936	0.201265707	0.10826241	0.296995047	0.15247006	0.718444111	0.8806471	Bacteria.Fusobacteria.Fusobacteriia.Fusobacteriales.Fusobacteriaceae.Fusobacterium	FAM133B
442538	ENSG00000234545	rs12154498	0.538916955	0.480036491	0.200269431	0.188220315	-0.394569744	0.248246877	0.202031059	-0.112365155	0.638801313	0.349508611	0.156162189	0.084509121	0.729099636	0.432321528	0.999785669	0.999420701	Bacteria.Firmicutes.Clostridia.Clostridiales.Ruminococcaceae.Faecalibacterium	FAM133B
442539	ENSG00000234545	rs12154498	0.127198107	0.137530359	0.079123169	0.092756782	-2.323649546	1.344846119	0.536760957	-0.300766539	1.504262462	0.894592395	0.300980526	0.176324982	0.723402789	0.44520711	0.876179581	0.684795122	Bacteria.Firmicutes.Clostridia.Clostridiales.Lachnospiraceae	FAM133B
442540	ENSG00000234545	rs12154498	0.692355248	0.734466049	0.793635608	0.825655646	0.191416535	-0.088013271	-0.065210752	0.029573437	0.481672865	0.258385834	0.248276489	0.133723542	0.338463481	0.151897444	0.961083651	0.950167126	Bacteria.Firmicutes.Clostridia.Clostridiales.Lachnospiraceae..Eubacterium..eligens.group	FAM133B
442541	ENSG00000234545	rs12154498	0.593292719	0.699177533	0.520399575	0.460841564	0.209613305	-0.083524094	-0.145221151	0.090776552	0.390573577	0.215202657	0.22473585	0.122373737	0.26189472	0.128299121	0.708964849	0.869357444	Bacteria.Firmicutes.Clostridia.Clostridiales.Peptostreptococcaceae	FAM133B
442542	ENSG00000234545	rs12154498	0.869826985	0.955052378	0.301607118	0.196559608	0.072741005	-0.013353616	-0.204431784	0.137852821	0.442148864	0.236021782	0.19635281	0.105666647	0.369489558	0.19595878	0.6991335	0.853578243	Bacteria.Firmicutes.Clostridia.Clostridiales.Lachnospiraceae.Lachnospira	FAM133B
442543	ENSG00000234545	rs12154498	0.067629133	0.106847392	0.077300231	0.142237487	0.961706374	-0.44781614	-0.548841498	0.243683474	0.517601194	0.273923393	0.305833014	0.164068524	0.084412126	0.047284737	0.46981955	0.862009394	Bacteria.Actinobacteria.Actinobacteria	FAM133B
442544	ENSG00000234545	rs12154498	0.494688836	0.682404272	0.815258432	0.953381849	0.321658531	-0.105425127	0.092807354	-0.01212438	0.468424366	0.256509076	0.395626489	0.206607737	0.332971309	0.232990543	0.918487295	0.99827201	Bacteria.Firmicutes.Clostridia.Clostridiales.Ruminococcaceae..Eubacterium..coprostanoligenes.group	FAM133B
442545	ENSG00000234545	rs12154498	0.130619709	0.191500812	0.043759689	0.062402886	0.621464621	-0.29096905	0.420414668	-0.205504714	0.405996876	0.220484301	0.204500305	0.108415652	0.092510082	0.059116807	0.998409995	0.996467843	Bacteria.Verrucomicrobia	FAM133B
442546	ENSG00000234545	rs12154498	0.480831353	0.626038537	0.550781551	0.729210997	0.27022865	-0.104265746	-0.12726502	0.041250782	0.381149141	0.212959953	0.212226227	0.118656828	0.219468733	0.152094002	0.890894687	0.911929906	Bacteria.Firmicutes.Clostridia.Clostridiales.Lachnospiraceaencultured	FAM133B
442547	ENSG00000234545	rs12154498	0.750133081	0.892893123	0.467417689	0.350621644	0.130002972	-0.030561855	-0.131531586	0.093184884	0.406518372	0.226108436	0.179954561	0.099127969	0.252293881	0.218313051	0.99994518	0.999865593	Bacteria.Bacteroidetes.Bacteroidia.Bacteroidales.Prevotellaceae	FAM133B
442548	ENSG00000234545	rs12154498	0.73078182	0.615384294	0.146597	0.113728382	-0.169521374	0.132476008	-0.302225687	0.180127908	0.490587856	0.262435336	0.20574274	0.112375039	0.507321886	0.282316163	0.768901696	0.81535349	Bacteria.Firmicutes.Clostridia.Clostridiales.Lachnospiraceae..Eubacterium..xylanophilum.group	FAM133B
442549	ENSG00000234545	rs12154498	0.377255026	0.482542872	0.543608843	0.667724782	0.670007383	-0.288787497	0.174003158	-0.067173791	0.753700935	0.408925561	0.28500439	0.155781709	0.396651233	0.247149881	0.999469974	0.993813828	Bacteria.Bacteroidetes.Bacteroidia.Bacteroidales.Porphyromonadaceae.Barnesiella	FAM133B
442550	ENSG00000234545	rs12154498	0.96951863	0.99256766	0.149340102	0.2061851	0.015856751	-0.002115184	-0.25662479	0.127605079	0.413396396	0.226209693	0.175904897	0.09994984	0.446517889	0.268698365	0.885125128	0.851845865	Bacteria.Firmicutes.Clostridia.Clostridiales.Ruminococcaceae.Ruminococcaceae.UCG.005	FAM133B
442551	ENSG00000234545	rs12154498	0.055529913	0.062762055	0.072200794	0.076245492	2.955162883	-1.496094355	-1.061262215	0.539634322	1.516131845	0.790386426	0.580833347	0.299603302	0.438917328	0.202523155	0.99967607	0.999141757	Bacteria.Firmicutes.Negativicutes.Selenomonadales	FAM133B
442552	ENSG00000234545	rs12154498	0.93700827	0.867368893	0.603566896	0.565588788	-0.058880774	0.066766267	-0.160311295	0.096049255	0.742203162	0.398240693	0.307236399	0.166328533	0.565129075	0.308609254	0.998768023	0.985345411	Bacteria.Firmicutes.Clostridia.Clostridiales.Ruminococcaceae.Ruminococcaceae.NK4A214.group	FAM133B
442553	ENSG00000234545	rs12154498	0.994885616	0.938247125	0.662122477	0.630247215	-0.004763776	0.030587982	-0.136348771	0.080465274	0.740372029	0.393318621	0.310616023	0.166376778	0.544014401	0.321396437	0.995559908	0.994553009	Bacteria.Firmicutes.Clostridia.Clostridiales.Ruminococcaceae.Ruminiclostridium.9	FAM133B
442554	ENSG00000234545	rs12154498	0.949339273	0.979461278	0.483944072	0.527464427	0.03241862	-0.007144644	0.132463636	-0.065665299	0.508299138	0.276473285	0.188173597	0.103369901	0.561899547	0.310502621	0.955057981	0.928069436	Bacteria.Proteobacteria.Betaproteobacteria	FAM133B
442555	ENSG00000234545	rs12154498	0.082959384	0.066146132	0.071190097	0.057568673	-6.831884695	3.835181498	1.23820476	-0.686651096	3.88069589	2.052658492	0.675206107	0.355284732	0.999415694	0.645675442	0.990344402	0.853710528	Bacteria.Firmicutes	FAM133B
442556	ENSG00000234545	rs12154498	0.250340247	0.433515036	0.183682696	0.411130373	0.45716013	-0.171630194	0.182352017	-0.063020437	0.394197968	0.217803503	0.135720107	0.076189474	0.201161417	0.186359762	0.806713785	0.794853409	Bacteria.Firmicutes.Clostridia.Clostridiales.Lachnospiraceae.Tyzzerella	FAM133B
442557	ENSG00000234545	rs12154498	0.636247753	0.71896866	0.369281402	0.424350796	0.18543012	-0.077474219	-0.17406467	0.08361688	0.39025479	0.214383525	0.192548645	0.104016292	0.225446113	0.178691017	0.996033175	0.951503036	Bacteria.Firmicutes.Clostridia.Clostridiales.Lachnospiraceae.Lachnospiraceae.NK4A136.group	FAM133B
442558	ENSG00000234545	rs12154498	0.472722395	0.294003777	0.18123709	0.116160055	-0.487493418	0.422372405	0.177041041	-0.120819178	0.675011192	0.39929393	0.131022598	0.075890746	0.90140863	0.546500311	0.998912436	0.981117471	Bacteria.Bacteroidetes.Bacteroidia.Bacteroidales	FAM133B
442559	ENSG00000234545	rs12154498	0.634614144	0.783476	0.876868272	0.639883809	0.222993224	-0.070104731	0.047814158	-0.078038429	0.467043583	0.254081556	0.307402213	0.166029006	0.299273395	0.179566817	0.757360108	0.921307549	Bacteria.Firmicutes.Bacilli.Lactobacillales.Streptococcaceae.Streptococcus	FAM133B
442560	ENSG00000234545	rs12154498	0.108702973	0.149811486	0.080873625	0.116863365	0.747914537	-0.369278995	0.462665222	-0.236201526	0.459955383	0.253422292	0.260977633	0.148657687	0.136353489	0.08240018	0.699341421	0.994989321	Bacteria.Actinobacteria.Coriobacteriia.Coriobacteriales	FAM133B
442561	ENSG00000234545	rs12154498	0.669587947	0.732998015	0.191443892	0.148974233	0.165076807	-0.07220337	-0.240879238	0.14607451	0.385126219	0.210759351	0.182504615	0.100036106	0.242080644	0.137797984	0.998880039	0.930691894	Bacteria.Proteobacteria.Deltaproteobacteria.Desulfovibrionales.Desulfovibrionaceae.Bilophila	FAM133B
442562	ENSG00000234545	rs12154498	0.520686188	0.608144859	0.540783561	0.182142323	0.241749006	-0.105638001	-0.101585956	0.127378103	0.374374787	0.205048574	0.165227132	0.09446684	0.226219352	0.111240038	0.99813953	0.907680087	Bacteria.Firmicutes.Clostridia.Clostridiales.Ruminococcaceae.Flavonifractor	FAM133B
442563	ENSG00000234545	rs12154498	0.972903868	0.94652789	0.805399193	0.727439999	0.036312037	0.037466139	0.070619419	-0.052514031	1.065008269	0.556511007	0.285494996	0.150032531	0.634558809	0.386654185	0.904179077	0.995251343	Bacteria.Proteobacteria.Gammaproteobacteria	FAM133B
442564	ENSG00000234545	rs12154498	0.98874092	0.929677085	0.882585294	0.833857839	-0.029740072	0.09767041	0.072712605	-0.054418821	2.099517144	1.10251595	0.490421583	0.258414076	0.85362718	0.767112038	0.931853278	0.99665811	Bacteria.Proteobacteria	FAM133B
442565	ENSG00000234545	rs12154498	0.669841405	0.873805384	0.902499522	0.621832455	0.222864408	-0.045029529	0.039586924	-0.086238106	0.520370267	0.282414532	0.32190673	0.174012267	0.366174463	0.210948218	0.700027132	0.910444892	Bacteria.Firmicutes.Bacilli.Lactobacillales	FAM133B
442566	ENSG00000234545	rs12154498	0.186751984	0.271339586	0.292885046	0.431343976	0.841789304	-0.371879319	-0.370771156	0.1510461	0.630972945	0.335247085	0.349693956	0.190775446	0.222106067	0.115472058	0.925664213	0.972299477	Bacteria.Actinobacteria	FAM133B
442567	ENSG00000234545	rs12154498	0.810118242	0.802420554	0.511324754	0.54044147	-0.193286307	0.108036594	-0.23765217	0.117775548	0.8012253	0.430038863	0.359885897	0.191396865	0.421633376	0.357660972	0.998201428	0.99782309	Bacteria.Firmicutes.Bacilli.Bacillales.Staphylococcaceae.Staphylococcus	FAM133B
442568	ENSG00000234545	rs12154498	0.838240784	0.608911699	0.311301156	0.715680383	0.086354212	-0.120565423	-0.215791807	0.042178111	0.421339729	0.234525667	0.211493749	0.115302139	0.468578371	0.200848893	0.892946619	0.988362545	Bacteria.Firmicutes.Clostridia.Clostridiales.Ruminococcaceae.Ruminococcaceae.UCG.003	FAM133B
442569	ENSG00000234545	rs12154498	0.760225984	0.803839746	0.645676986	0.6863073	0.143818533	-0.063553503	-0.124138703	0.058859243	0.469303547	0.254843902	0.268760743	0.14509636	0.317313341	0.133443185	0.999417824	0.997023453	Bacteria.Firmicutes.Clostridia.Clostridiales.Christensenellaceae.Christensenellaceae.R.7.group	FAM133B
442570	ENSG00000234545	rs12154498	0.402972588	0.490533833	0.550775938	0.38156324	0.352655006	-0.157343579	0.108494149	-0.085648776	0.418959003	0.226938171	0.180921502	0.097227617	0.157793319	0.107057316	0.95477287	0.932629835	Bacteria.Firmicutes.Negativicutes.Selenomonadales.Veillonellaceae.Dialister	FAM133B
442571	ENSG00000234545	rs12154498	0.508115063	0.55097657	0.492867509	0.999224393	0.249314365	-0.123416455	0.155852277	-0.000126387	0.374684886	0.205909444	0.226006074	0.129525926	0.163202042	0.1074318	0.953370511	0.966312221	Bacteria.Firmicutes.Clostridia.Clostridiales.Ruminococcaceae.Ruminiclostridium.5	FAM133B
442572	ENSG00000234545	rs12154498	0.739635573	0.786879071	0.679357359	0.712522001	0.156805546	-0.069264123	-0.116283235	0.055693098	0.469846717	0.255147337	0.280079641	0.150497112	0.309596817	0.133801821	0.999989953	0.995366106	Bacteria.Firmicutes.Clostridia.Clostridiales.Christensenellaceae	FAM133B
442573	ENSG00000234545	rs12154498	0.349113494	0.429562735	0.111429775	0.11794415	0.357196266	-0.166105281	0.309410189	-0.165282434	0.378781929	0.208982752	0.191775533	0.10433631	0.189108921	0.090110608	0.760739436	0.95539717	Bacteria.Firmicutes.Clostridia.Clostridiales.Lachnospiraceae..Eubacterium..hallii.group	FAM133B
442574	ENSG00000234545	rs12154498	0.582634559	0.501575117	0.995978793	0.770718193	0.313393209	-0.214022138	0.001211495	-0.038118815	0.567472385	0.316728898	0.239474081	0.130260033	0.386253716	0.206206984	0.951225567	0.929922417	Bacteria.Firmicutes.Clostridia.Clostridiales.Lachnospiraceae.Lachnospiraceae.UCG.010	FAM133B
442575	ENSG00000234545	rs12154498	0.582988404	0.626104075	0.85830281	0.864558702	0.369878744	-0.175086241	0.050860988	-0.025749843	0.670383316	0.357676901	0.283768103	0.150372512	0.396516889	0.221631017	0.994057282	0.998109755	Bacteria.Firmicutes.Clostridia.Clostridiales.Ruminococcaceae.Ruminococcus.1	FAM133B
442576	ENSG00000234545	rs12154498	0.498560669	0.530634366	0.766502235	0.750094228	0.399836267	-0.198823355	0.078835249	-0.047169924	0.587552028	0.315411393	0.264387816	0.147476276	0.40828062	0.241815613	0.998330087	0.999834196	Bacteria.Actinobacteria.Coriobacteriia.Coriobacteriales.Coriobacteriaceae.Collinsella	FAM133B
442577	ENSG00000234545	rs12154498	0.403419478	0.416313493	0.628345508	0.503198701	0.362924112	-0.191597008	-0.095775992	0.071389783	0.431570926	0.234232653	0.196936979	0.106052429	0.219790531	0.114052764	0.997466038	0.994193156	Bacteria.Bacteroidetes.Bacteroidia.Bacteroidales.Rikenellaceae	FAM133B
442578	ENSG00000234545	rs12154498	0.471244544	0.514300654	0.842259974	0.615023821	0.289155705	-0.14279794	0.039915756	-0.055162171	0.399043031	0.217781567	0.199789657	0.109164812	0.216601986	0.11257071	0.844999138	0.962515407	Bacteria.Actinobacteria.Actinobacteria.Bifidobacteriales.Bifidobacteriaceae.Bifidobacterium	FAM133B
442579	ENSG00000234545	rs12154498	0.689419193	0.776903351	0.437595601	0.559636215	-0.34825025	0.131501846	-0.246835283	0.099120834	0.867579649	0.462189749	0.316050765	0.169045389	0.607758172	0.443568696	0.999437234	0.98110946	Bacteria.Proteobacteria.Betaproteobacteria.Neisseriales.Neisseriaceae	FAM133B
442580	ENSG00000234545	rs12154498	0.832810751	0.829290953	0.596373658	0.625585086	-0.206517275	0.111733876	-0.22455387	0.109480636	0.974436106	0.516169007	0.421934042	0.223317371	0.645310118	0.428219071	0.943425299	0.981962125	Bacteria.Firmicutes.Clostridia.Clostridiales.Ruminococcaceae.Anaerotruncus	FAM133B
442581	ENSG00000234545	rs12154498	0.533438659	0.489243463	0.162362778	0.15966636	-0.367100947	0.221987293	-0.449724924	0.241537919	0.586372553	0.31922061	0.318283033	0.169829552	0.259553614	0.145332599	0.998173674	0.986722564	Bacteria.Firmicutes.Bacilli.Bacillales	FAM133B
442582	ENSG00000234545	rs12154498	0.514769333	0.607882469	0.555597765	0.746453228	0.252108784	-0.108957123	0.088999915	-0.026659888	0.384922005	0.211336237	0.150232674	0.082112305	0.211564709	0.156095196	0.973523722	0.991974206	Bacteria.Proteobacteria.Betaproteobacteria.Burkholderiales.Alcaligenaceae.Parasutterella	FAM133B
442583	ENSG00000234545	rs12154498	0.388905115	0.373259748	0.075486232	0.081228171	-0.488512052	0.275822384	0.621281019	-0.320495046	0.563238273	0.30767588	0.344019063	0.180999051	0.265012106	0.124530512	0.99786128	0.999462671	Bacteria.Firmicutes.Clostridia.Clostridiales.Lachnospiraceae.Anaerostipes	FAM133B
442584	ENSG00000234545	rs12154498	0.818104944	0.915189207	0.212801738	0.235568051	0.093137963	-0.024498648	0.216480351	-0.116456456	0.403365133	0.229164313	0.172074358	0.097286	0.384919814	0.210414756	0.999513786	0.876216416	Bacteria.Firmicutes.Erysipelotrichia.Erysipelotrichales.Erysipelotrichaceae	FAM133B
442585	ENSG00000234545	rs12154498	0.801149067	0.860475709	0.223891345	0.284551933	0.102116114	-0.040707252	0.211457334	-0.105765392	0.403816998	0.230692914	0.172227711	0.098029198	0.408661451	0.240338846	0.993501001	0.861140828	Bacteria.Firmicutes.Erysipelotrichia.Erysipelotrichales	FAM133B
442586	ENSG00000234545	rs12154498	0.248173761	0.476116691	0.288231881	0.665891558	0.494690569	-0.168229425	0.205139579	-0.046443101	0.424592001	0.234743234	0.191604955	0.107075835	0.235632072	0.152623338	0.748950268	0.996716587	Bacteria.Bacteroidetes.Bacteroidia.Bacteroidales.Porphyromonadaceae.Odoribacter	FAM133B
442587	ENSG00000234545	rs12154498	0.743488344	0.890782425	0.444744914	0.694886151	-0.24190861	0.053385334	0.230198726	-0.061887413	0.736149665	0.387284592	0.299419698	0.157093641	0.399003648	0.258656896	0.99514452	0.969189617	Bacteria.Firmicutes.Clostridia.Clostridiales.Ruminococcaceae.Subdoligranulum	FAM133B
442588	ENSG00000234545	rs12154498	0.9585397	0.6769497	0.124917104	0.073368157	-0.021709586	0.099180852	-0.279721045	0.184703563	0.416019904	0.236998609	0.179976488	0.101512347	0.546332285	0.354881942	0.940017368	0.80329059	Bacteria.Firmicutes.Clostridia.Clostridiales.Ruminococcaceae.Ruminiclostridium.6	FAM133B
442589	ENSG00000234545	rs12154498	0.251758889	0.302915934	0.021491745	0.006760628	0.417873146	-0.206041125	0.372508065	-0.247452649	0.361412826	0.198439391	0.158160425	0.088486377	0.124811347	0.067290418	0.543308172	0.636525953	Bacteria.Proteobacteria.Gammaproteobacteria.Pasteurellales.Pasteurellaceae	FAM133B
442590	ENSG00000234545	rs12154498	0.880771418	0.608812064	0.151231296	0.092248499	-0.063305053	0.123915168	-0.374461932	0.237836617	0.420426271	0.240974466	0.257888958	0.139210272	0.43911234	0.18637726	0.784523155	0.916976133	Bacteria.Firmicutes.Clostridia.Clostridiales.Ruminococcaceae.Ruminococcus.2	FAM133B
442591	ENSG00000234545	rs12154498	0.584269616	0.692295758	0.405150446	0.282987494	0.210243226	-0.083633479	0.125874153	-0.09109349	0.382355907	0.210408991	0.150238416	0.084154193	0.23771526	0.168200702	0.608117588	0.872649647	Bacteria.Firmicutes.Negativicutes.Selenomonadales.Veillonellaceae.Veillonella	FAM133B
442592	ENSG00000234545	rs12154498	0.674827455	0.998552495	0.644751963	0.370820944	0.184793656	-0.000444531	-0.074591347	0.082764977	0.438516211	0.244104766	0.161038338	0.09185062	0.536399956	0.387739943	0.99946547	0.972078348	Bacteria.Firmicutes.Erysipelotrichia.Erysipelotrichales.Erysipelotrichaceae..Clostridium..innocuum.group	FAM133B
442593	ENSG00000234545	rs12154498	0.573615793	0.71533481	0.685814831	0.574254916	0.224870314	-0.080344789	-0.114997447	0.086829537	0.397611804	0.219359204	0.283015051	0.153787501	0.31446465	0.201325162	0.82702009	0.820661933	Bacteria.Firmicutes.Clostridia.Clostridiales.Ruminococcaceae.Butyricicoccus	FAM133B
442594	ENSG00000234545	rs12154498	0.864256513	0.896115234	0.855597604	0.852221345	0.140177032	-0.055866207	0.043684391	-0.023442242	0.816757554	0.426217763	0.23911142	0.125348474	0.535839773	0.299919672	0.99617189	0.965530807	Bacteria.Proteobacteria.Gammaproteobacteria.Enterobacteriales.Enterobacteriaceae	FAM133B
442595	ENSG00000234545	rs12154498	0.748238984	0.805755414	0.467245653	0.579126746	-0.265387136	0.10720584	0.283720301	-0.112953777	0.823398994	0.434215339	0.388020575	0.202637051	0.452689904	0.319139192	0.998793879	0.998019463	Bacteria.Firmicutes.Clostridia.Clostridiales.Lachnospiraceae.Blautia	FAM133B
442596	ENSG00000234545	rs12154498	0.403557499	0.416615202	0.628672452	0.503804982	0.362827844	-0.191475437	-0.09568897	0.071295423	0.431583788	0.234236384	0.196945796	0.106063343	0.219859417	0.11530076	0.997528932	0.993985312	Bacteria.Bacteroidetes.Bacteroidia.Bacteroidales.Rikenellaceae.Alistipes	FAM133B
442597	ENSG00000234545	rs12154498	0.512552975	0.724398237	0.768311609	0.998243373	0.431295299	-0.126895286	0.07504143	0.00030728	0.655037058	0.358367499	0.253689871	0.139043146	0.492899293	0.364880361	0.828503575	0.918170477	Bacteria.Firmicutes.Erysipelotrichia.Erysipelotrichales.Erysipelotrichaceae.Faecalitalea	FAM133B
442598	ENSG00000234545	rs12154498	0.114793271	0.138119084	0.090893015	0.094408806	0.738884113	-0.382739016	0.441206134	-0.243785803	0.462345837	0.254985634	0.257145734	0.143657184	0.149256563	0.079410316	0.840360975	0.989731238	Bacteria.Actinobacteria.Coriobacteriia.Coriobacteriales.Coriobacteriaceae	FAM133B
442599	ENSG00000234545	rs12154498	0.522145966	0.579393128	0.295615355	0.270583608	0.244275	-0.116234482	-0.211737366	0.122422056	0.379618829	0.208669391	0.200842826	0.110187204	0.223397653	0.124143872	0.895322073	0.939697157	Bacteria.Proteobacteria.Deltaproteobacteria	FAM133B
442600	ENSG00000234545	rs12154498	0.082064872	0.094537693	0.055861335	0.067262633	-3.351707958	1.686921172	0.79409545	-0.396699824	1.898190945	0.994459713	0.407974373	0.213215692	0.644808402	0.354548468	0.956359196	0.873400937	Bacteria.Firmicutes.Clostridia.Clostridiales.Ruminococcaceae	FAM133B
442601	ENSG00000234545	rs12154498	0.521917544	0.45393512	0.944577275	0.850021412	0.271883296	-0.182214137	-0.015397284	-0.023363208	0.422291295	0.241880672	0.220644759	0.123071411	0.384259527	0.168814943	0.999170056	0.997803387	Bacteria.Actinobacteria.Actinobacteria.Micrococcales	FAM133B
442602	ENSG00000234545	rs12154498	0.893530723	0.947572464	0.762401894	0.741703723	0.094748098	-0.024638518	-0.114451521	0.066659901	0.705206982	0.373276091	0.377004565	0.201398032	0.488581535	0.288822623	0.999550585	0.975879293	Bacteria.Firmicutes.Clostridia.Clostridiales.Lachnospiraceae.Lachnospiraceae.ND3007.group	FAM133B
442603	ENSG00000234545	rs12154498	0.247837261	0.143755927	0.001984742	0.001577247	-0.495358399	0.364224223	-0.556412957	0.335087669	0.42485972	0.246175411	0.172750069	0.101642394	0.28952311	0.097969182	0.999814869	0.870757981	Bacteria.Actinobacteria.Actinobacteria.Corynebacteriales.Corynebacteriaceae	FAM133B
442604	ENSG00000234545	rs12154498	0.432464063	0.430901001	0.724476893	0.647110457	0.362735446	-0.203800455	0.08805328	-0.061903368	0.459266078	0.257157152	0.248747095	0.134606302	0.47179705	0.237166161	0.999028109	0.997798285	Bacteria.Actinobacteria.Actinobacteria.Micrococcales.Micrococcaceae	FAM133B
442605	ENSG00000234545	rs12154498	0.727835906	0.827392002	0.398773712	0.312069378	0.142128503	-0.048696411	0.186570296	-0.122045651	0.406676726	0.222444607	0.219670296	0.119806337	0.259543031	0.166755781	0.997048205	0.999513539	Bacteria.Firmicutes.Clostridia.Clostridiales.Lachnospiraceae.Dorea	FAM133B
442606	ENSG00000234545	rs12154498	0.719468197	0.76691144	0.741667411	0.76861831	0.173246584	-0.077067418	0.058336478	-0.028325909	0.480293259	0.258926706	0.176224951	0.095891137	0.364437608	0.277527448	0.943988959	0.945535063	Bacteria.Proteobacteria.Betaproteobacteria.Burkholderiales.Alcaligenaceae	FAM133B
442607	ENSG00000234545	rs12154498	0.630125886	0.680733501	0.241788643	0.20807503	0.186327173	-0.087287728	-0.213983057	0.127094683	0.385128905	0.211201844	0.181167606	0.099970204	0.22323859	0.138507735	0.972085394	0.950708623	Bacteria.Proteobacteria.Deltaproteobacteria.Desulfovibrionales.Desulfovibrionaceae	FAM133B
442608	ENSG00000234545	rs12154498	0.879788208	0.914671144	0.312397348	0.417104645	-0.07393745	0.027539892	0.244647492	-0.103159664	0.486991672	0.256042462	0.240322762	0.126330942	0.340172226	0.266776743	0.853776075	0.994448463	Bacteria.Bacteroidetes.Bacteroidia.Bacteroidales.Porphyromonadaceae	FAM133B
442609	ENSG00000234545	rs12154498	0.494702899	0.694544601	0.874968684	0.71009482	0.280922668	-0.090852374	-0.032859861	0.041306801	0.40911499	0.230345819	0.208023225	0.110642411	0.267279538	0.211384231	0.999305535	0.994727898	Bacteria.Proteobacteria.Gammaproteobacteria.Pseudomonadales.Pseudomonadaceae.Pseudomonas	FAM133B
442610	ENSG00000234545	rs12154498	0.950137827	0.810783893	0.285024309	0.238044849	-0.029954345	0.062979634	-0.269188303	0.171944839	0.477193199	0.262004713	0.249745522	0.144409171	0.486530389	0.262936304	0.805594244	0.987554159	Bacteria.Firmicutes.Clostridia.Clostridiales.Family.XIII	FAM133B
442611	ENSG00000234545	rs12154498	0.977511832	0.976802301	0.160798027	0.252839295	-0.012045308	-0.006866142	-0.26702731	0.118165145	0.425696505	0.235234131	0.188268288	0.10243482	0.425071071	0.298357279	0.995652601	0.976854668	Bacteria.Firmicutes.Clostridia.Clostridiales.Clostridiaceae.1	FAM133B
442612	ENSG00000234545	rs12154498	0.648220843	0.809861268	0.189165563	0.311456325	-0.253729862	0.077910591	0.239425678	-0.102765863	0.553596213	0.322515806	0.180461076	0.10075157	0.726801136	0.561658624	0.747682959	0.890273479	Bacteria.Firmicutes.Clostridia.Clostridiales.Lachnospiraceae..Eubacterium..rectale.group	FAM133B
442613	ENSG00000234545	rs12154498	0.99300059	0.983943272	0.653268557	0.736472015	-0.006371854	-0.007851287	-0.131857741	0.052847379	0.723591958	0.388641253	0.292187403	0.156375425	0.628164196	0.383079003	0.997152221	0.990360691	Bacteria.Firmicutes.Clostridia.Clostridiales.Family.XI	FAM133B
442614	ENSG00000234545	rs12154498	0.599445965	0.596190301	0.552697903	0.69411975	0.212056441	-0.122469766	-0.125683426	0.046954395	0.401815896	0.230004149	0.210603644	0.118873177	0.335604824	0.201200208	0.937318069	0.997412515	Bacteria.Proteobacteria.Gammaproteobacteria.Enterobacteriales.Enterobacteriaceae.Citrobacter	FAM133B
442615	ENSG00000234545	rs12154498	0.84438431	0.808587434	0.659099088	0.772005759	0.103327474	-0.068035409	-0.087320334	0.030198099	0.524338845	0.279725032	0.197040098	0.103793163	0.468466323	0.323311416	0.999614985	0.99936283	Bacteria.Firmicutes.Clostridia.Clostridiales.Lachnospiraceae.Tyzzerella.4	FAM133B
442616	ENSG00000234545	rs12154498	0.391635695	0.343549401	0.237017005	0.201687137	-0.962832943	0.550648101	-0.532037573	0.300242481	1.116565244	0.577180799	0.445847422	0.232816565	0.479755613	0.220067784	0.968970412	0.998920199	Bacteria.Firmicutes.Clostridia.Clostridiales.Lachnospiraceae..Eubacterium..ventriosum.group	FAM133B
442617	ENSG00000234545	rs12154498	0.065356809	0.069077418	0.023670991	0.02662727	-1.849341752	0.957647818	1.079662508	-0.548897873	0.986837706	0.518195811	0.466165272	0.242050527	0.206284757	0.094303518	0.906525787	0.911769308	Bacteria.Firmicutes.Clostridia.Clostridiales.Lachnospiraceae.Lachnospiraceae.UCG.008	FAM133B
442618	ENSG00000234545	rs12154498	0.74393044	0.716156347	0.984815182	0.898063336	0.280068239	-0.166723126	0.005858653	-0.021233062	0.85379913	0.456570107	0.306659532	0.16510624	0.586890908	0.372978013	0.988723961	0.979204363	Bacteria.Proteobacteria.Deltaproteobacteria.Desulfovibrionales.Desulfovibrionaceae.Desulfovibrio	FAM133B
442619	ENSG00000234602	rs334881	0.445045696	0.002785699	0.438897109	0.045476697	0.093021603	-0.644127187	-0.044868556	-0.174045517	0.121073604	0.207309365	0.057614465	0.085365756	0.229850358	0.002736956	0.813963161	0.956405468	Bacteria.Firmicutes.Clostridia.Clostridiales.Peptostreptococcaceae.Intestinibacter	MCIDAS
442620	ENSG00000234602	rs334881	0.333713437	0.030179315	0.897421886	0.682149391	0.137840942	-0.551196801	0.008380182	-0.052855703	0.141550112	0.248789155	0.064753704	0.128493589	0.262567733	0.024618313	0.924572165	0.99827201	Bacteria.Firmicutes.Clostridia.Clostridiales.Ruminococcaceae..Eubacterium..coprostanoligenes.group	MCIDAS
442621	ENSG00000234602	rs334881	0.276154303	0.027297708	0.858348339	0.748069436	0.130119606	-0.524942233	-0.010658943	0.03996469	0.118496103	0.232543001	0.059488638	0.123909339	0.132167737	0.01261841	0.99766152	0.950951254	Bacteria.Firmicutes.Clostridia.Clostridiales.Lachnospiraceae.Coprococcus.1	MCIDAS
442622	ENSG00000234602	rs334881	0.497158601	0.05468642	0.613651547	0.755390328	0.095974587	-0.583053593	-0.027727476	-0.029705984	0.140571997	0.298067793	0.054659468	0.09495652	0.29902281	0.033940591	0.99830237	0.997282036	Bacteria.Firmicutes.Clostridia.Clostridiales.Clostridiaceae.1.Clostridium.sensu.stricto.1	MCIDAS
442623	ENSG00000234602	rs334881	0.273137677	0.05777499	0.901792791	0.795758217	0.13168714	-0.455337165	0.005459959	0.023169756	0.11916537	0.235798982	0.044077284	0.089152415	0.162940004	0.0215366	0.816183619	0.878197235	Bacteria.Proteobacteria.Betaproteobacteria.Burkholderiales.Alcaligenaceae.Sutterella	MCIDAS
442624	ENSG00000234602	rs334881	0.25026311	0.025649654	0.409809404	0.058111259	0.134124597	-0.460472006	0.055780229	-0.23089479	0.115633329	0.201683763	0.067245273	0.119735154	0.140089179	0.009216644	0.992848055	0.849141214	Bacteria.Firmicutes.Clostridia.Clostridiales.Ruminococcaceae.Flavonifractor	MCIDAS
442625	ENSG00000234602	rs334881	0.348337689	0.025656831	0.966471045	0.648397133	0.125645722	-0.554633412	0.002794102	0.059807353	0.133022871	0.242938113	0.066219586	0.130559934	0.218053305	0.017252778	0.997851323	0.977487446	Bacteria.Firmicutes.Clostridia.Clostridiales.Lachnospiraceae.Fusicatenibacter	MCIDAS
442626	ENSG00000234602	rs334881	0.221265103	0.017489597	0.535130526	0.563793507	0.180459508	-0.558833745	-0.031337955	0.051206871	0.146138989	0.229261487	0.050264518	0.088265918	0.206860408	0.016145342	0.998302481	0.99762474	Bacteria.Proteobacteria.Gammaproteobacteria.Enterobacteriales.Enterobacteriaceae.Escherichia.Shigella	MCIDAS
442627	ENSG00000234602	rs334881	0.517025927	0.113199298	0.873479715	0.689336805	0.109713816	-0.426745388	-0.010373145	0.040993279	0.168417966	0.26583289	0.064888993	0.102096042	0.415640818	0.096495995	0.885272464	0.916331762	Bacteria.Firmicutes.Clostridia.Clostridiales.Ruminococcaceae.Ruminococcaceae.UCG.014	MCIDAS
442628	ENSG00000234602	rs334881	0.286601886	0.032957525	0.721252466	0.760540872	0.160512335	-0.489369706	0.024942363	0.028780092	0.149411615	0.22465203	0.069610501	0.094041668	0.223809735	0.022665586	0.924356744	0.901530053	Bacteria.Firmicutes.Clostridia.Clostridiales.Ruminococcaceae.Ruminococcaceae.UCG.005	MCIDAS
442629	ENSG00000234602	rs334881	0.92791426	0.096833782	0.383282819	0.7019295	0.015973202	-0.583948722	-0.074971777	-0.078152786	0.175886312	0.346686408	0.085417075	0.203319498	0.571909873	0.080121153	0.864297929	0.996667742	Bacteria.Firmicutes.Clostridia.Clostridiales.Family.XIII.Family.XIII.AD3011.group	MCIDAS
442630	ENSG00000234602	rs334881	0.29716922	0.019579373	0.657730445	0.84887552	0.124772826	-0.496281122	0.036375532	-0.021869141	0.118737424	0.207415433	0.081731181	0.114316775	0.115513118	0.00786032	0.965138341	0.962141134	Bacteria.Firmicutes.Clostridia.Clostridiales.Ruminococcaceae.Ruminiclostridium.5	MCIDAS
442631	ENSG00000234602	rs334881	0.350126681	0.022405394	0.976859141	0.664260072	0.121703104	-0.486468011	-0.001442215	-0.038941857	0.129331181	0.208033954	0.049531706	0.089316337	0.203446717	0.012397163	0.885832038	0.976229686	Bacteria.Firmicutes.Negativicutes.Selenomonadales.Acidaminococcaceae.Phascolarctobacterium	MCIDAS
442632	ENSG00000234602	rs334881	0.338603536	0.007884535	0.789334789	0.109730836	0.177005067	-0.794023908	0.022165614	-0.272930697	0.183630034	0.289741147	0.082626918	0.168345176	0.35354433	0.01480441	0.999274386	0.998480911	Bacteria.Firmicutes.Clostridia.Clostridiales.Ruminococcaceae.Ruminococcaceae.UCG.013	MCIDAS
442633	ENSG00000234602	rs334881	0.438726492	0.235898494	0.911697862	0.064236934	0.117024276	-0.280549381	-0.006782733	0.175312925	0.150211367	0.234533974	0.060928262	0.093149127	0.340598958	0.110480124	0.998781983	0.944015052	Bacteria.Firmicutes.Clostridia.Clostridiales.Ruminococcaceae.Ruminococcus.1	MCIDAS
442634	ENSG00000234602	rs334881	0.270832976	0.016263949	0.897176808	0.522845198	0.131711142	-0.509145081	-0.007134095	0.061206419	0.118610226	0.206455029	0.054993047	0.095279211	0.132193739	0.006832496	0.996546716	0.994860843	Bacteria.Firmicutes.Clostridia.Clostridiales.Ruminococcaceae.Ruminococcaceae.UCG.002	MCIDAS
442635	ENSG00000234602	rs334881	0.312242269	0.124360729	0.810722016	0.353550133	0.11951672	-0.363635275	-0.011988856	-0.089362214	0.117366062	0.233616688	0.049858811	0.095645209	0.142865144	0.034200262	0.94253553	0.990835033	Bacteria.Bacteroidetes.Bacteroidia.Bacteroidales.Porphyromonadaceae.Parabacteroides	MCIDAS
442636	ENSG00000234602	rs334881	0.271102616	0.018890212	0.621487646	0.194031745	0.135065576	-0.491893664	0.032931594	-0.18517565	0.121700099	0.204360776	0.066383945	0.141129242	0.156022854	0.007610675	0.834956671	0.980985352	Bacteria.Firmicutes.Clostridia.Clostridiales.Ruminococcaceaencultured	MCIDAS
442637	ENSG00000234602	rs334881	0.340855325	0.122993476	0.757336305	0.825787614	0.16670869	-0.454683814	0.02313234	0.02847523	0.173762221	0.291029793	0.074556469	0.128856894	0.351137152	0.085718551	0.998768023	0.999934415	Bacteria.Firmicutes.Clostridia.Clostridiales.Ruminococcaceae.Ruminococcaceae.NK4A214.group	MCIDAS
442638	ENSG00000234602	rs334881	0.26241106	0.023046987	0.607221154	0.312442511	0.150737813	-0.486473091	-0.03686112	0.111209184	0.133352509	0.209061548	0.071365048	0.109253571	0.194858168	0.015460629	0.71006484	0.892844497	Bacteria.Actinobacteria.Actinobacteria	MCIDAS
442639	ENSG00000234602	rs334881	0.306353088	0.016294379	0.972351807	0.103050668	0.119582558	-0.49575888	-0.001886489	-0.22795767	0.11599877	0.201086777	0.054224275	0.13789327	0.15767252	0.008248175	0.999334555	0.975827082	Bacteria.Firmicutes.Erysipelotrichia.Erysipelotrichales.Erysipelotrichaceae.Erysipelotrichaceae.UCG.003	MCIDAS
442640	ENSG00000234602	rs334881	0.554857956	0.755353856	0.447479523	0.949931344	-0.474618138	-0.396790323	0.100916035	-0.013418296	0.799658687	1.268162719	0.132056783	0.2128799	0.999415694	0.888519922	0.990344402	0.984024559	Bacteria.Firmicutes	MCIDAS
442641	ENSG00000234602	rs334881	0.215642106	0.190360305	0.474024958	0.177607984	0.179517424	-0.329814576	-0.038121014	-0.155508223	0.143591271	0.249269843	0.052940782	0.114117498	0.173054449	0.08350974	0.999507593	0.935584968	Bacteria.Firmicutes.Clostridia.Clostridiales.Lachnospiraceae.Lachnoclostridium	MCIDAS
442642	ENSG00000234602	rs334881	0.235992435	0.162798402	0.49232292	0.67931367	0.245902948	-0.660247774	0.049376397	-0.063552006	0.205611878	0.46776786	0.071511805	0.153049163	0.451023236	0.190570816	0.998986731	0.998377846	Bacteria.Firmicutes.Clostridia.Clostridiales.Family.XI.Anaerococcus	MCIDAS
442643	ENSG00000234602	rs334881	0.772843919	0.619533608	0.943658846	0.720839809	0.102901547	-0.296738567	0.00463515	-0.040364411	0.355023386	0.594828127	0.065337648	0.112477244	0.85455035	0.670006334	0.99911693	0.98634337	Bacteria.Bacteroidetes.Bacteroidia.Bacteroidales.Bacteroidaceae.Bacteroides	MCIDAS
442644	ENSG00000234602	rs334881	0.878779112	0.273624385	0.117294665	0.337130127	-0.022971317	-0.298725115	0.10652645	-0.147262253	0.150031996	0.27059709	0.067124835	0.152305498	0.399452549	0.087606806	0.999513786	0.892240253	Bacteria.Firmicutes.Erysipelotrichia.Erysipelotrichales.Erysipelotrichaceae	MCIDAS
442645	ENSG00000234602	rs334881	0.114865037	0.020223993	0.200035426	0.284678686	0.220095933	-0.526151072	0.069062894	-0.090487253	0.137749541	0.221097774	0.053354838	0.083890845	0.085688823	0.011360508	0.998409995	0.996467843	Bacteria.Verrucomicrobia	MCIDAS
442646	ENSG00000234602	rs334881	0.303463509	0.055645627	0.746828409	0.917665887	0.123954607	-0.492596462	-0.015319475	0.009375932	0.119517763	0.252847225	0.047256364	0.09035227	0.161792528	0.01861769	0.828978724	0.889989579	Bacteria.Fusobacteria.Fusobacteriia.Fusobacteriales.Fusobacteriaceae.Fusobacterium	MCIDAS
442647	ENSG00000234602	rs334881	0.992341763	0.216830695	0.538707764	0.799613539	-0.002379278	-0.604127518	0.034255617	0.027856687	0.246947532	0.48449248	0.055430577	0.109296249	0.826285147	0.299132431	0.999785669	0.999420701	Bacteria.Firmicutes.Clostridia.Clostridiales.Ruminococcaceae.Faecalibacterium	MCIDAS
442648	ENSG00000234602	rs334881	0.309194304	0.007457626	0.90782066	0.163047691	0.135029532	-0.634935323	0.006354732	0.137927629	0.131760532	0.229979988	0.054672253	0.097776831	0.188510692	0.005689085	0.997466038	0.994193156	Bacteria.Bacteroidetes.Bacteroidia.Bacteroidales.Rikenellaceae	MCIDAS
442649	ENSG00000234602	rs334881	0.957598577	0.294184021	0.299934471	0.125256731	-0.009679034	-0.264000653	-0.074744902	0.152922162	0.181358283	0.249669605	0.071541019	0.098482456	0.585818116	0.180441476	0.999469974	0.986131077	Bacteria.Bacteroidetes.Bacteroidia.Bacteroidales.Porphyromonadaceae.Barnesiella	MCIDAS
442650	ENSG00000234602	rs334881	0.273414128	0.028729124	0.616010864	0.218416489	0.134986696	-0.463336659	0.024030601	-0.113589102	0.122222246	0.207204519	0.047689399	0.091413332	0.150188568	0.013462067	0.721241238	0.901122986	Bacteria.Firmicutes.Negativicutes.Selenomonadales.Acidaminococcaceae	MCIDAS
442651	ENSG00000234602	rs334881	0.403653213	0.004144323	0.475112876	0.011770266	0.094891233	-0.574349608	-0.040550605	-0.274855045	0.112896242	0.1933575	0.056454267	0.106083886	0.204450232	0.00247	0.699920405	0.858887419	Bacteria.Firmicutes.Clostridia.Clostridiales.Peptostreptococcaceae	MCIDAS
442652	ENSG00000234602	rs334881	0.647818751	0.058040188	0.095723907	0.227735458	0.056757357	-0.403628998	0.109436027	-0.206605006	0.123683217	0.209249073	0.064750544	0.169691031	0.294774351	0.022154306	0.450804859	0.955303348	Bacteria.Firmicutes.Bacilli.Lactobacillales.Streptococcaceae	MCIDAS
442653	ENSG00000234602	rs334881	0.175523117	0.011639678	0.122521758	0.901634146	0.160053022	-0.53080219	-0.086050304	-0.012818261	0.116880148	0.204535537	0.055007639	0.103311797	0.107359293	0.006959525	0.434546907	0.998332705	Bacteria.Firmicutes.Negativicutes.Selenomonadales.Veillonellaceae.Veillonella	MCIDAS
442654	ENSG00000234602	rs334881	0.569946383	0.625655359	0.438211053	0.957992715	-0.380302943	-0.528999071	0.088018758	0.00984329	0.666042685	1.079266189	0.112852443	0.186168137	0.987348183	0.76240548	0.996576058	0.893504067	Bacteria.Firmicutes.Clostridia.Clostridiales	MCIDAS
442655	ENSG00000234602	rs334881	0.224003677	0.028482703	0.647645629	0.456763085	0.158259113	-0.472357337	0.02671797	0.088621751	0.128930456	0.210899652	0.058191932	0.11838469	0.149349978	0.010925331	0.999989953	0.995249858	Bacteria.Firmicutes.Clostridia.Clostridiales.Christensenellaceae	MCIDAS
442656	ENSG00000234602	rs334881	0.738707487	0.509253671	0.32541295	0.417366825	-0.081991437	-0.235712191	0.079460726	-0.111723581	0.244770015	0.35519876	0.080200401	0.136895871	0.718695216	0.403569211	0.996108676	0.996850396	Bacteria.Firmicutes.Clostridia.Clostridiales.Lachnospiraceae..Ruminococcus..gnavus.group	MCIDAS
442657	ENSG00000234602	rs334881	0.613985042	0.054028935	0.077878564	0.216106562	0.061649755	-0.408140191	0.115164292	-0.21148734	0.121645422	0.20806462	0.064301647	0.169336388	0.292950386	0.022452699	0.42088824	0.921307549	Bacteria.Firmicutes.Bacilli.Lactobacillales.Streptococcaceae.Streptococcus	MCIDAS
442658	ENSG00000234602	rs334881	0.731100419	0.476679465	0.984024115	0.999936692	0.136032251	-0.494241933	-0.001863051	1.35E-05	0.394157425	0.690537327	0.092688384	0.169940445	0.807538491	0.641550111	0.936136172	0.999936692	Bacteria.Proteobacteria	MCIDAS
442659	ENSG00000234602	rs334881	0.929215033	0.659381551	0.547501418	0.030685235	0.017458016	0.15920585	-0.042602351	0.316779642	0.195778486	0.359569693	0.070460811	0.143434554	0.678886239	0.349752473	0.996483139	0.828086726	Bacteria.Bacteroidetes.Bacteroidia.Bacteroidales.Porphyromonadaceae.Butyricimonas	MCIDAS
442660	ENSG00000234602	rs334881	0.410681799	0.220736957	0.834527629	0.979162547	0.160199995	-0.500884886	0.014293006	-0.003644313	0.193489566	0.40515559	0.068150874	0.13900025	0.492488079	0.20992181	0.999437234	0.999779617	Bacteria.Proteobacteria.Betaproteobacteria.Neisseriales.Neisseriaceae	MCIDAS
442661	ENSG00000234602	rs334881	0.118044986	0.020478691	0.211540606	0.292572946	0.219347443	-0.525919902	0.067588114	-0.089140125	0.138504133	0.221468112	0.053574181	0.084017976	0.088278771	0.011315179	0.99894297	0.998882343	Bacteria.Verrucomicrobia.Verrucomicrobiae.Verrucomicrobiales.Verrucomicrobiaceae.Akkermansia	MCIDAS
442662	ENSG00000234602	rs334881	0.266287338	0.050117773	0.505955655	0.6175083	0.268400693	-0.640932896	0.071736149	-0.079084657	0.239397935	0.321187713	0.107260983	0.157615497	0.395045386	0.081676454	0.937143846	0.981962125	Bacteria.Firmicutes.Clostridia.Clostridiales.Ruminococcaceae.Anaerotruncus	MCIDAS
442663	ENSG00000234602	rs334881	0.77135111	0.215291749	0.35571276	0.117984514	0.042768031	-0.296585671	-0.060779865	0.163778441	0.146563833	0.237047914	0.065348198	0.103398468	0.446205033	0.093415219	0.901579498	0.906546295	Bacteria.Firmicutes.Clostridia.Clostridiales.Ruminococcaceae.Ruminococcaceae.UCG.003	MCIDAS
442664	ENSG00000234602	rs334881	0.229861983	0.086121573	0.577814407	0.962386634	0.168442231	-0.484840691	0.027046309	0.005540324	0.138987328	0.27828299	0.048352883	0.117037063	0.190369655	0.055795841	0.890675286	0.874416612	Bacteria.Firmicutes.Clostridia.Clostridiales.Lachnospiraceae.Tyzzerella	MCIDAS
442665	ENSG00000234602	rs334881	0.874976627	0.260370693	0.130643299	0.397426098	-0.024173159	-0.313095763	0.105433299	-0.131804525	0.153040843	0.275791128	0.06888286	0.15474331	0.430630562	0.101886506	0.993501001	0.899138259	Bacteria.Firmicutes.Erysipelotrichia.Erysipelotrichales	MCIDAS
442666	ENSG00000234602	rs334881	0.106679963	0.038263444	0.144048123	0.682464901	0.214640424	-0.552682142	-0.076765032	0.044626897	0.131228837	0.261390806	0.051923154	0.108603322	0.115448604	0.0211465	0.792083008	0.92835038	Bacteria.Firmicutes.Clostridia.Clostridiales.Lachnospiraceae.Roseburia	MCIDAS
442667	ENSG00000234602	rs334881	0.195418769	0.004493737	0.395479367	0.08011169	0.156735216	-0.832701791	-0.051586228	0.255457137	0.11983032	0.283031685	0.060313602	0.143726149	0.126646114	0.003649123	0.890732322	0.774092945	Bacteria.Firmicutes.Clostridia.Clostridiales.Lachnospiraceaencultured	MCIDAS
442668	ENSG00000234602	rs334881	0.292249712	0.058668222	0.696554853	0.416146219	0.125477265	-0.415425768	0.019275872	0.090333355	0.118187265	0.215917573	0.04921304	0.110395206	0.132783105	0.018862249	0.876023773	0.930485945	Bacteria.Proteobacteria.Gammaproteobacteria.Pasteurellales.Pasteurellaceae.Haemophilus	MCIDAS
442669	ENSG00000234602	rs334881	0.466832319	0.119730957	0.805232947	0.997418547	0.107656656	-0.496640468	-0.024892885	-0.000745684	0.147095914	0.315060896	0.100547428	0.229606871	0.315133372	0.071063034	0.930516582	0.999527068	Bacteria.Actinobacteria.Coriobacteriia.Coriobacteriales	MCIDAS
442670	ENSG00000234602	rs334881	0.971386595	0.705192393	0.728858443	0.703125756	-0.015379854	-0.250877936	0.026360962	-0.045685421	0.427152056	0.660268266	0.075723914	0.119357071	0.931061981	0.71014408	0.998947111	0.995399427	Bacteria.Bacteroidetes	MCIDAS
442671	ENSG00000234602	rs334881	0.996411313	0.098787917	0.16986137	0.549099506	-0.000675046	-0.392925512	-0.083314684	0.055179944	0.149517214	0.234668641	0.060033042	0.091629475	0.399205666	0.050764489	0.999305535	0.989974535	Bacteria.Proteobacteria.Gammaproteobacteria.Pseudomonadales.Pseudomonadaceae.Pseudomonas	MCIDAS
442672	ENSG00000234602	rs334881	0.617121474	0.237554421	0.862309483	0.668228606	0.101169025	-0.38638274	-0.011887524	0.050941083	0.201407629	0.324163864	0.068274694	0.118327782	0.456240562	0.230249263	0.763713888	0.858105713	Bacteria.Firmicutes.Erysipelotrichia.Erysipelotrichales.Erysipelotrichaceae.Holdemanella	MCIDAS
442673	ENSG00000234602	rs334881	0.303605636	0.055714883	0.736414522	0.912731775	0.123864288	-0.492358512	-0.015983644	0.009939856	0.119466071	0.252798633	0.047284889	0.090350481	0.161966759	0.018066076	0.838857569	0.885542616	Bacteria.Fusobacteria.Fusobacteriia.Fusobacteriales	MCIDAS
442674	ENSG00000234602	rs334881	0.849770733	0.160465434	0.252422524	0.270607871	0.028060754	-0.343004357	0.085770658	-0.151577402	0.147567202	0.241641034	0.074286798	0.13643574	0.480682246	0.084357902	0.657284248	0.982679299	Bacteria.Firmicutes.Bacilli	MCIDAS
442675	ENSG00000234602	rs334881	0.942347729	0.44266159	0.226729704	0.202116739	-0.011630416	-0.22321508	0.071453988	-0.135426197	0.160208965	0.289006046	0.05855907	0.105114648	0.559679913	0.178493387	0.951961461	0.857260173	Bacteria.Proteobacteria.Betaproteobacteria	MCIDAS
442676	ENSG00000234602	rs334881	0.498542308	0.12959147	0.854800072	0.631584895	0.113218204	-0.700921638	-0.0106185	-0.06881103	0.166364928	0.456659707	0.057798673	0.142838795	0.420873877	0.118182923	0.999586829	0.996426659	Bacteria.Firmicutes.Negativicutes.Selenomonadales.Veillonellaceae.Megasphaera	MCIDAS
442677	ENSG00000234602	rs334881	0.374745069	0.039432597	0.932402886	0.532427474	0.137677122	-0.627844466	0.00724503	-0.135884953	0.154057915	0.298782132	0.085089239	0.216513114	0.293249525	0.032881969	0.898573745	0.994506574	Bacteria.Firmicutes.Clostridia.Clostridiales.Family.XIII	MCIDAS
442678	ENSG00000234602	rs334881	0.269885673	0.06590379	0.602361439	0.991421602	0.131673376	-0.460526072	-0.028624077	0.000973442	0.118339803	0.246255633	0.054675512	0.090196665	0.129867641	0.026855422	0.996033175	0.973536806	Bacteria.Firmicutes.Clostridia.Clostridiales.Lachnospiraceae.Lachnospiraceae.NK4A136.group	MCIDAS
442679	ENSG00000234602	rs334881	0.266092752	0.026799632	0.695831498	0.678603209	0.171091174	-0.495561253	0.020105745	0.031698279	0.152540777	0.218787981	0.051203169	0.07615846	0.213145584	0.023582671	0.998735039	0.999709092	Bacteria.Bacteroidetes.Bacteroidia.Bacteroidales.Prevotellaceae.Prevotella.9	MCIDAS
442680	ENSG00000234602	rs334881	0.302412675	0.040060946	0.585271251	0.936671545	0.123559004	-0.505507557	-0.034793435	0.009819724	0.11887558	0.241353117	0.063445984	0.123119897	0.162320685	0.014897795	0.763651757	0.986027059	Bacteria.Actinobacteria.Actinobacteria.Bifidobacteriales.Bifidobacteriaceae	MCIDAS
442681	ENSG00000234602	rs334881	0.315660141	0.101531934	0.824832682	0.384748331	0.121315618	-0.390835879	-0.012004926	0.086185107	0.119983563	0.235354102	0.05402391	0.098497529	0.192445206	0.033273175	0.842649939	0.906418779	Bacteria.Firmicutes.Clostridia.Clostridiales.Lachnospiraceae.Lachnospira	MCIDAS
442682	ENSG00000234602	rs334881	0.679333048	0.065008002	0.49754797	0.487221686	0.065233486	-0.774685632	-0.046719218	-0.115988807	0.157108654	0.41283416	0.068490868	0.166017054	0.407670579	0.061305813	0.988161388	0.950695192	Bacteria.Firmicutes.Bacilli.Lactobacillales.Carnobacteriaceae	MCIDAS
442683	ENSG00000234602	rs334881	0.232022543	0.061375892	0.604144459	0.756482361	0.162767329	-0.544583297	0.030315548	-0.031861895	0.134935244	0.286139436	0.05819271	0.102320094	0.15953524	0.032113642	0.998970432	0.998994847	Bacteria.Firmicutes.Erysipelotrichia.Erysipelotrichales.Erysipelotrichaceae.Erysipelatoclostridium	MCIDAS
442684	ENSG00000234602	rs334881	0.739270614	0.069054648	0.422827808	0.511542802	0.052417121	-0.761941428	-0.054191936	-0.109199208	0.156832527	0.412261871	0.067190555	0.165450281	0.418730324	0.067115131	0.963485106	0.971945944	Bacteria.Firmicutes.Bacilli.Lactobacillales.Carnobacteriaceae.Granulicatella	MCIDAS
442685	ENSG00000234602	rs334881	0.414816467	0.137325021	0.774063792	0.99063374	0.178825285	-0.501612869	0.022823701	-0.001242562	0.217914659	0.333496027	0.079182069	0.105447624	0.423543538	0.12605457	0.996423631	0.978731249	Bacteria.Bacteroidetes.Bacteroidia.Bacteroidales.Prevotellaceae.Prevotella.7	MCIDAS
442686	ENSG00000234602	rs334881	0.743347245	0.300439858	0.362558668	0.123062405	0.046078502	-0.261611464	0.046624177	-0.140675806	0.14014106	0.250661809	0.050852489	0.090059333	0.372803967	0.134696016	0.943988959	0.814968901	Bacteria.Proteobacteria.Betaproteobacteria.Burkholderiales.Alcaligenaceae	MCIDAS
442687	ENSG00000234602	rs334881	0.365459434	0.01662236	0.786582863	0.359633062	0.149880148	-0.540770164	-0.024771547	0.123662302	0.16447044	0.220042195	0.091120765	0.134052707	0.322865657	0.017225912	0.954601517	0.972299477	Bacteria.Actinobacteria	MCIDAS
442688	ENSG00000234602	rs334881	0.999359296	0.444243474	0.234175024	0.139398494	-0.000123844	-0.211559811	0.068265838	-0.148791502	0.153643081	0.274871891	0.05685697	0.09945395	0.49233464	0.193951469	0.938500455	0.767923268	Bacteria.Proteobacteria.Betaproteobacteria.Burkholderiales	MCIDAS
442689	ENSG00000234602	rs334881	0.257361537	0.500770508	0.015160598	0.401090535	-0.198637138	-0.260300875	0.175393208	-0.120442853	0.173857231	0.38449033	0.070337991	0.142513662	0.387607362	0.31691667	0.906525787	0.978219933	Bacteria.Firmicutes.Clostridia.Clostridiales.Lachnospiraceae.Lachnospiraceae.UCG.008	MCIDAS
442690	ENSG00000234602	rs334881	0.261014738	0.014275549	0.998367787	0.373859439	0.138854891	-0.536291414	0.000122114	0.085127618	0.122477595	0.213073972	0.059467904	0.095078589	0.142249614	0.007160221	0.947828778	0.939697157	Bacteria.Proteobacteria.Deltaproteobacteria	MCIDAS
442691	ENSG00000234602	rs334881	0.360300874	0.048838274	0.418242966	0.429855702	0.109941002	-0.437169543	0.050637657	-0.125704077	0.119345364	0.217812256	0.062164217	0.158253564	0.164331439	0.017843931	0.997048205	0.999513539	Bacteria.Firmicutes.Clostridia.Clostridiales.Lachnospiraceae.Dorea	MCIDAS
442692	ENSG00000234602	rs334881	0.326410245	0.048636024	0.803111775	0.578546492	0.117176398	-0.438123407	0.01176732	0.039520278	0.118513008	0.218085946	0.047007721	0.07079014	0.137834286	0.017146337	0.95477287	0.962870441	Bacteria.Firmicutes.Negativicutes.Selenomonadales.Veillonellaceae.Dialister	MCIDAS
442693	ENSG00000234602	rs334881	0.3076124	0.009436229	0.909570305	0.269674658	0.124683992	-0.576847462	0.006929759	0.135002644	0.121265122	0.215719521	0.0607782	0.121277998	0.175761582	0.004990349	0.918497769	0.968856518	Bacteria.Firmicutes.Clostridia.Clostridiales.Lachnospiraceae..Eubacterium..hallii.group	MCIDAS
442694	ENSG00000234602	rs334881	0.367977742	0.012760289	0.848304964	0.259085322	0.134961377	-0.558062803	0.012188767	-0.131523177	0.148884569	0.217983179	0.063471826	0.115537368	0.265626862	0.011876146	0.933919972	0.924960833	Bacteria.Firmicutes.Clostridia.Clostridiales.Ruminococcaceae.Ruminococcus.2	MCIDAS
442695	ENSG00000234602	rs334881	0.265121379	0.019526595	0.873762756	0.578952515	0.135582575	-0.492304159	0.007500566	0.04256848	0.120634433	0.205660582	0.047025748	0.076331957	0.128495727	0.011111404	0.99994518	0.999865593	Bacteria.Bacteroidetes.Bacteroidia.Bacteroidales.Prevotellaceae	MCIDAS
442696	ENSG00000234602	rs334881	0.292680271	0.028587848	0.70718761	0.42620407	0.162161203	-0.667244748	-0.021036735	0.104651889	0.152877413	0.298118158	0.055761267	0.130707806	0.268121365	0.031894338	0.938504466	0.855905795	Bacteria.Firmicutes.Negativicutes.Selenomonadales.Veillonellaceae	MCIDAS
442697	ENSG00000234602	rs334881	0.213607472	0.015913774	0.495718257	0.483400873	0.195497757	-0.584007904	-0.033887607	0.062749415	0.155672924	0.235995672	0.049468148	0.089028732	0.244568992	0.017319534	0.959420401	0.965530807	Bacteria.Proteobacteria.Gammaproteobacteria.Enterobacteriales.Enterobacteriaceae	MCIDAS
442698	ENSG00000234602	rs334881	0.682183727	0.168222604	0.079207804	0.614895429	-0.065679209	-0.38692404	-0.095171333	0.045848444	0.159686136	0.277715707	0.053381289	0.090700137	0.422013428	0.108757147	0.999614985	0.99936283	Bacteria.Firmicutes.Clostridia.Clostridiales.Lachnospiraceae.Tyzzerella.4	MCIDAS
442699	ENSG00000234602	rs334881	0.208269386	0.009775755	0.426566192	0.167231739	0.245399548	-0.813981765	-0.044517136	0.142525589	0.193110008	0.305907464	0.055644639	0.102056422	0.305529879	0.022427563	0.817106801	0.995251343	Bacteria.Proteobacteria.Gammaproteobacteria	MCIDAS
442700	ENSG00000234602	rs334881	0.554324753	0.012423221	0.588820559	0.275134435	0.086309584	-0.761577706	-0.052329467	-0.19432938	0.145222176	0.296292799	0.096335153	0.176591139	0.362018892	0.01531366	0.942665968	0.989731238	Bacteria.Actinobacteria.Coriobacteriia.Coriobacteriales.Coriobacteriaceae	MCIDAS
442701	ENSG00000234602	rs334881	0.660087153	0.427174969	0.300001484	0.834092986	-0.11530699	-0.394464851	0.093384886	-0.037170821	0.261001027	0.493718054	0.089394511	0.176763909	0.80886825	0.459099307	0.99967607	0.999141757	Bacteria.Firmicutes.Negativicutes.Selenomonadales	MCIDAS
442702	ENSG00000234602	rs334881	0.599104693	0.061305369	0.521714991	0.842554682	0.076310477	-0.459137384	-0.04937754	0.023726569	0.144461827	0.241176378	0.076656163	0.11898351	0.279821829	0.031088307	0.998173674	0.996082477	Bacteria.Firmicutes.Bacilli.Bacillales	MCIDAS
442703	ENSG00000234602	rs334881	0.302534338	0.040077346	0.584589896	0.936275499	0.123529896	-0.505466795	-0.034860548	0.009881504	0.118877729	0.24135418	0.063452833	0.123122837	0.162749833	0.01489125	0.764796266	0.985083484	Bacteria.Actinobacteria.Actinobacteria.Bifidobacteriales.Bifidobacteriaceae.Bifidobacterium	MCIDAS
442704	ENSG00000234602	rs334881	0.258480725	0.011511721	0.6559948	0.274308402	0.163132884	-0.657457101	-0.025895343	0.14756806	0.143121527	0.252931109	0.05786946	0.133865464	0.212721098	0.010625559	0.99786128	0.999462671	Bacteria.Firmicutes.Clostridia.Clostridiales.Lachnospiraceae.Anaerostipes	MCIDAS
442705	ENSG00000234602	rs334881	0.228697804	0.151554111	0.548547102	0.73190529	0.194618879	-0.604893481	0.038130265	-0.054442299	0.160181158	0.416919432	0.063229806	0.158241247	0.316183517	0.113561197	0.997152221	0.990360691	Bacteria.Firmicutes.Clostridia.Clostridiales.Family.XI	MCIDAS
442706	ENSG00000234602	rs334881	0.050468524	0.601927112	0.104939118	0.043217488	0.308609009	-0.1481368	0.118170904	0.409015292	0.154894857	0.282620575	0.071881656	0.198425878	0.114065008	0.213321673	0.999550585	0.775714432	Bacteria.Firmicutes.Clostridia.Clostridiales.Lachnospiraceae.Lachnospiraceae.ND3007.group	MCIDAS
442707	ENSG00000234602	rs334881	0.276495406	0.054840613	0.737228131	0.241528132	0.129131741	-0.411782532	0.01649097	0.141754316	0.117680792	0.210648685	0.048942742	0.119948431	0.131658077	0.017470718	0.867599708	0.833725892	Bacteria.Proteobacteria.Gammaproteobacteria.Pasteurellales.Pasteurellaceae	MCIDAS
442708	ENSG00000234602	rs334881	0.913632619	0.022311844	0.405894397	0.378424342	0.01898779	-0.640476606	-0.059828787	-0.099345596	0.174401212	0.273695847	0.071523096	0.112031243	0.535971614	0.039416164	0.96081397	0.914172983	Bacteria.Firmicutes.Clostridia.Clostridiales.Ruminococcaceae.Ruminiclostridium.6	MCIDAS
442709	ENSG00000234602	rs334881	0.971433972	0.70523525	0.728907839	0.70307912	-0.015354486	-0.25084033	0.026356298	-0.045693425	0.427155058	0.660270101	0.075724889	0.119358276	0.92957135	0.709375337	0.998912436	0.995383189	Bacteria.Bacteroidetes.Bacteroidia.Bacteroidales	MCIDAS
442710	ENSG00000234602	rs334881	0.710627496	0.063447718	0.28326223	0.506920388	0.051176265	-0.417982398	-0.068300691	0.063748046	0.137342831	0.221410264	0.063134035	0.09553433	0.297953709	0.028836701	0.999550314	0.996901429	Bacteria.Proteobacteria.Gammaproteobacteria.Pseudomonadales	MCIDAS
442711	ENSG00000234602	rs334881	0.653116137	0.02639292	0.470335679	0.786627497	0.063832347	-0.499517736	-0.047436875	-0.036225333	0.141381345	0.219920656	0.065329724	0.133281463	0.415572504	0.019594671	0.785793343	0.996716587	Bacteria.Bacteroidetes.Bacteroidia.Bacteroidales.Porphyromonadaceae.Odoribacter	MCIDAS
442712	ENSG00000234602	rs334881	0.603285206	0.316640378	0.715804943	0.531021366	0.083750661	-0.33337744	-0.023791679	0.067873249	0.160382989	0.3303906	0.065069051	0.107775211	0.409466464	0.13120881	0.991510865	0.997803387	Bacteria.Actinobacteria.Actinobacteria.Micrococcales	MCIDAS
442713	ENSG00000234602	rs334881	0.873139216	0.146883793	0.816711894	0.439782703	0.056072092	-0.997012144	0.016829396	0.108588441	0.349808177	0.679214378	0.072321241	0.139706776	0.920024594	0.412702976	0.956359196	0.930754062	Bacteria.Firmicutes.Clostridia.Clostridiales.Ruminococcaceae	MCIDAS
442714	ENSG00000234602	rs334881	0.683807968	0.034145698	0.356366659	0.508911129	0.056305946	-0.458609875	-0.075693941	-0.136689156	0.137641592	0.211997387	0.081494679	0.205812207	0.348439839	0.020587844	0.779482236	0.811441833	Bacteria.Firmicutes.Clostridia.Clostridiales.Ruminococcaceae.Butyricicoccus	MCIDAS
442715	ENSG00000234602	rs334881	0.871320462	0.082288577	0.521668374	0.771817311	0.031432482	-0.553993827	-0.046326762	-0.033566953	0.193296936	0.313980975	0.071911905	0.115274113	0.630342962	0.091293769	0.787172373	0.896476225	Bacteria.Firmicutes.Erysipelotrichia.Erysipelotrichales.Erysipelotrichaceae.Faecalitalea	MCIDAS
442716	ENSG00000234602	rs334881	0.614308643	0.024329905	0.672447323	0.573206065	0.0772353	-0.548454963	-0.030710229	-0.085232905	0.152537891	0.237959106	0.072312892	0.150545985	0.426204434	0.026393521	0.995559908	0.994553009	Bacteria.Firmicutes.Clostridia.Clostridiales.Ruminococcaceae.Ruminiclostridium.9	MCIDAS
442717	ENSG00000234602	rs334881	0.338412155	0.193972869	0.737967592	0.490549335	0.176309316	-0.372759286	0.02126173	0.073168924	0.182835281	0.2840557	0.063286702	0.105536036	0.413765239	0.163893543	0.984987993	0.971423926	Bacteria.Proteobacteria.Deltaproteobacteria.Desulfovibrionales.Desulfovibrionaceae.Desulfovibrio	MCIDAS
442718	ENSG00000234602	rs334881	0.201814144	0.026588866	0.547759254	0.485762802	0.1667415	-0.478301739	0.034670051	0.082726724	0.129332981	0.210863849	0.05737847	0.118011236	0.142786453	0.010236156	0.999417824	0.997023453	Bacteria.Firmicutes.Clostridia.Clostridiales.Christensenellaceae.Christensenellaceae.R.7.group	MCIDAS
442719	ENSG00000234602	rs334881	0.978719728	0.259411595	0.316355105	0.45206253	0.004534753	-0.327356795	-0.072216804	0.103517412	0.169363123	0.287767598	0.07152729	0.136843698	0.579359612	0.155218246	0.850968726	0.89680536	Bacteria.Firmicutes.Clostridia.Clostridiales.Lachnospiraceae..Eubacterium..xylanophilum.group	MCIDAS
442720	ENSG00000234602	rs334881	0.75725385	0.154577434	0.431284325	0.173511322	0.048606032	-0.336108264	-0.045979984	0.116414986	0.156604234	0.233398902	0.058066451	0.084611566	0.446841631	0.090150372	0.882352813	0.926870238	Bacteria.Firmicutes.Clostridia.Clostridiales.Lachnospiraceae.Lachnospiraceae.UCG.010	MCIDAS
442721	ENSG00000234602	rs334881	0.2429211	0.010809036	0.588012393	0.168802869	0.203275102	-0.841953727	0.047925433	-0.204191684	0.172520432	0.320968519	0.08803621	0.146761897	0.290186482	0.019585725	0.998330087	0.999834196	Bacteria.Actinobacteria.Coriobacteriia.Coriobacteriales.Coriobacteriaceae.Collinsella	MCIDAS
442722	ENSG00000234602	rs334881	0.38468978	0.071256894	0.870360704	0.847325785	0.117471943	-0.466374749	-0.01069928	0.021995444	0.134237377	0.254380649	0.065304699	0.113795283	0.23908115	0.02703696	0.967343214	0.950167126	Bacteria.Firmicutes.Clostridia.Clostridiales.Lachnospiraceae..Eubacterium..eligens.group	MCIDAS
442723	ENSG00000234602	rs334881	0.267697315	0.014709851	0.897413519	0.408193158	0.135289295	-0.531027925	0.007539878	0.07850391	0.121029845	0.211960944	0.058255897	0.094311946	0.128077592	0.007036713	0.974493943	0.950708623	Bacteria.Proteobacteria.Deltaproteobacteria.Desulfovibrionales.Desulfovibrionaceae	MCIDAS
442724	ENSG00000234602	rs334881	0.765686762	0.539713239	0.568172463	0.387945919	0.050923184	-0.229895022	-0.037842505	0.10520558	0.170167231	0.372929294	0.065971025	0.121052172	0.608885969	0.273012792	0.999028109	0.997798285	Bacteria.Actinobacteria.Actinobacteria.Micrococcales.Micrococcaceae	MCIDAS
442725	ENSG00000234602	rs334881	0.369550755	0.021374101	0.967590437	0.360422483	0.134563288	-0.702241666	-0.002461684	0.104193612	0.148936894	0.297879353	0.060357596	0.113135165	0.27680849	0.018875093	0.998997514	0.969189617	Bacteria.Firmicutes.Clostridia.Clostridiales.Ruminococcaceae.Subdoligranulum	MCIDAS
442726	ENSG00000234602	rs334881	0.347118878	0.097549993	0.943604382	0.743465274	0.122192287	-0.438921075	0.003924743	-0.032116381	0.129037835	0.261154944	0.055270135	0.097723918	0.192528906	0.046926384	0.918102941	0.996759562	Bacteria.Bacteroidetes.Bacteroidia.Bacteroidales.Porphyromonadaceae	MCIDAS
442727	ENSG00000234602	rs334881	0.518674379	0.056132809	0.50986812	0.80176014	0.088754873	-0.575251697	-0.034966052	-0.023684831	0.136783896	0.295877336	0.052767728	0.093956417	0.296569797	0.036574354	0.998115183	0.995541801	Bacteria.Firmicutes.Clostridia.Clostridiales.Clostridiaceae.1	MCIDAS
442728	ENSG00000234602	rs334881	0.239568835	0.013284675	0.786484007	0.310406388	0.140132426	-0.527073728	-0.015331755	0.097447079	0.11807788	0.207128516	0.056370238	0.09532833	0.123999546	0.005991707	0.998880039	0.950358135	Bacteria.Proteobacteria.Deltaproteobacteria.Desulfovibrionales.Desulfovibrionaceae.Bilophila	MCIDAS
442729	ENSG00000234602	rs334881	0.303330716	0.047291941	0.839105952	0.122791714	0.121334789	-0.418133835	0.009278333	-0.118920042	0.116959335	0.206848774	0.045517781	0.076075487	0.149990144	0.020655982	0.996401496	0.891510278	Bacteria.Proteobacteria.Betaproteobacteria.Burkholderiales.Alcaligenaceae.Parasutterella	MCIDAS
442730	ENSG00000234602	rs334881	0.433730661	0.736721012	0.170746904	0.365169332	-0.216423837	-0.139737673	0.102915211	-0.10337046	0.274777316	0.413890356	0.074312405	0.113364161	0.642472496	0.539185151	0.742289324	0.890273479	Bacteria.Firmicutes.Clostridia.Clostridiales.Lachnospiraceae..Eubacterium..rectale.group	MCIDAS
442731	ENSG00000234602	rs334881	0.884912862	0.206240814	0.447454428	0.614367478	0.025917424	-0.379974277	-0.051890654	0.049319814	0.178365588	0.297661267	0.067899344	0.097421683	0.535651117	0.125689795	0.999814869	0.94190016	Bacteria.Actinobacteria.Actinobacteria.Corynebacteriales.Corynebacteriaceae	MCIDAS
442732	ENSG00000234602	rs334881	0.86459515	0.119318302	0.296015765	0.990919058	-0.033625959	-0.468926459	-0.088518609	-0.001377517	0.196420405	0.297141581	0.084034277	0.120573404	0.433528128	0.107614694	0.998201428	0.99782309	Bacteria.Firmicutes.Bacilli.Bacillales.Staphylococcaceae.Staphylococcus	MCIDAS
442733	ENSG00000234602	rs334881	0.310129578	0.007484759	0.904127886	0.163795001	0.134747336	-0.634585804	0.00661327	0.137703882	0.131741598	0.229963836	0.054694779	0.097794213	0.188841289	0.005763719	0.997528932	0.993985312	Bacteria.Bacteroidetes.Bacteroidia.Bacteroidales.Rikenellaceae.Alistipes	MCIDAS
442734	ENSG00000234602	rs334881	0.538661814	0.117590878	0.716209199	0.973513247	0.09402535	-0.514242609	0.026439763	0.004687156	0.152129442	0.324303172	0.072419214	0.140635238	0.38419098	0.083487085	0.998793879	0.998376616	Bacteria.Firmicutes.Clostridia.Clostridiales.Lachnospiraceae.Blautia	MCIDAS
442735	ENSG00000234602	rs334881	0.403883347	0.946847612	0.280750455	0.579457304	-0.484727058	-0.051237148	0.120109804	-0.083174185	0.576984818	0.765646468	0.110440932	0.149343381	0.849670477	0.748075698	0.876277026	0.834492853	Bacteria.Firmicutes.Clostridia.Clostridiales.Lachnospiraceae	MCIDAS
442736	ENSG00000234602	rs334881	0.553550667	0.087578964	0.970071306	0.856793568	0.135703463	-0.529978682	0.00370407	-0.026998933	0.22788431	0.30563137	0.098351796	0.149029839	0.556172993	0.097937566	0.998929462	0.998920199	Bacteria.Firmicutes.Clostridia.Clostridiales.Lachnospiraceae..Eubacterium..ventriosum.group	MCIDAS
442737	ENSG00000234602	rs334881	0.604319946	0.063648285	0.07413869	0.679073836	-0.088403259	-0.634045125	-0.124671594	-0.0510582	0.169778479	0.336122516	0.068706823	0.122863508	0.510091162	0.066778215	0.99946547	0.972078348	Bacteria.Firmicutes.Erysipelotrichia.Erysipelotrichales.Erysipelotrichaceae..Clostridium..innocuum.group	MCIDAS
442738	ENSG00000234602	rs334881	0.885010457	0.101673954	0.085397525	0.229982879	0.019149848	-0.360718156	0.117725596	-0.213209728	0.131903298	0.217309847	0.067411196	0.175972645	0.429654387	0.040731911	0.399787066	0.910444892	Bacteria.Firmicutes.Bacilli.Lactobacillales	MCIDAS
442739	ENSG00000234602	rs334881	0.667244633	0.340338605	0.286440637	0.551798178	0.057729496	-0.348019105	-0.051387074	0.076533667	0.133673795	0.362353305	0.047817102	0.127954229	0.356960179	0.133205614	0.925613467	0.997412515	Bacteria.Proteobacteria.Gammaproteobacteria.Enterobacteriales.Enterobacteriaceae.Citrobacter	MCIDAS
442740	ENSG00000234719	rs393329	1.34E-08	8.76E-08	0.597370728	0.427815104	1.215803661	-0.947224585	-0.041700166	0.048091211	0.187608374	0.157500294	0.07856778	0.060275509	3.17E-06	3.01E-06	0.866913162	0.905927589	Bacteria.Firmicutes.Clostridia.Clostridiales.Ruminococcaceae.Ruminococcaceae.UCG.014	NPIPB2
442741	ENSG00000234719	rs393329	1.71E-13	1.40E-15	0.366500644	0.768073366	1.290496799	-1.034535299	-0.078409032	-0.019714892	0.139826927	0.099274397	0.086230134	0.066578902	2.37E-11	7.74E-14	0.946830748	0.962141134	Bacteria.Firmicutes.Clostridia.Clostridiales.Ruminococcaceae.Ruminiclostridium.5	NPIPB2
442742	ENSG00000234719	rs393329	9.09E-13	4.54E-15	0.42206255	0.244298346	1.351922655	-1.101227536	0.051726597	-0.051292188	0.153280849	0.108743506	0.06402766	0.043660584	1.99E-10	2.84E-13	0.679257835	0.918124231	Bacteria.Firmicutes.Negativicutes.Selenomonadales.Acidaminococcaceae	NPIPB2
442743	ENSG00000234719	rs393329	4.55E-13	1.52E-15	0.878350599	0.507779568	1.280318011	-1.040790008	0.010978428	-0.032411905	0.142435883	0.100062269	0.071448541	0.048671964	9.03E-11	1.00E-13	0.996546716	0.994860843	Bacteria.Firmicutes.Clostridia.Clostridiales.Ruminococcaceae.Ruminococcaceae.UCG.002	NPIPB2
442744	ENSG00000234719	rs393329	0.007448146	0.003504578	0.615365952	0.788870974	1.114145208	-0.979421276	0.039406084	-0.015814892	0.403486787	0.323396042	0.078059501	0.058820573	0.365638994	0.105503148	0.99911693	0.990302686	Bacteria.Bacteroidetes.Bacteroidia.Bacteroidales.Bacteroidaceae.Bacteroides	NPIPB2
442745	ENSG00000234719	rs393329	2.73E-11	1.81E-13	0.475985587	0.815965865	1.255449252	-1.047096378	0.069160958	-0.01552511	0.15707008	0.113632064	0.096476723	0.066440844	4.16E-09	9.54E-12	0.676630639	0.955521635	Bacteria.Actinobacteria.Actinobacteria	NPIPB2
442746	ENSG00000234719	rs393329	1.31E-09	1.27E-11	0.683496443	0.608037455	1.251462459	-1.012215024	-0.0382062	0.031946336	0.177477587	0.123754198	0.093298907	0.061990816	1.09E-07	4.88E-10	0.998970432	0.998994847	Bacteria.Firmicutes.Erysipelotrichia.Erysipelotrichales.Erysipelotrichaceae.Erysipelatoclostridium	NPIPB2
442747	ENSG00000234719	rs393329	1.25E-08	3.55E-09	0.927312289	0.925583728	1.282691352	-1.039164678	-0.007602821	0.005928863	0.197354367	0.15264254	0.083021965	0.063234351	1.11E-06	7.87E-08	0.999305535	0.994727898	Bacteria.Proteobacteria.Gammaproteobacteria.Pseudomonadales.Pseudomonadaceae.Pseudomonas	NPIPB2
442748	ENSG00000234719	rs393329	3.26E-08	3.83E-11	0.19699311	0.180297693	1.147230657	-0.956245249	-0.108805706	0.072542722	0.183225691	0.120883727	0.08348334	0.05356951	2.31E-06	1.85E-09	0.99830237	0.997282036	Bacteria.Firmicutes.Clostridia.Clostridiales.Clostridiaceae.1.Clostridium.sensu.stricto.1	NPIPB2
442749	ENSG00000234719	rs393329	7.86E-12	7.59E-14	0.503123061	0.437143036	1.352106836	-1.095736503	0.046020871	-0.036192353	0.163004822	0.116216286	0.068353726	0.046295163	1.67E-09	4.07E-12	0.789977512	0.940350166	Bacteria.Firmicutes.Negativicutes.Selenomonadales.Acidaminococcaceae.Phascolarctobacterium	NPIPB2
442750	ENSG00000234719	rs393329	1.02E-12	1.35E-14	0.902888768	0.868649973	1.298922895	-1.040906685	-0.009851775	-0.00955706	0.147727096	0.105616203	0.080433867	0.057566259	2.45E-10	1.02E-12	0.770051561	0.955303348	Bacteria.Firmicutes.Bacilli.Lactobacillales.Streptococcaceae	NPIPB2
442751	ENSG00000234719	rs393329	2.72E-11	7.66E-13	0.076512906	0.049043656	1.19370001	-0.960164956	0.129280302	-0.096623371	0.149334993	0.108352204	0.071842889	0.048186005	6.44E-09	4.02E-11	0.761937431	0.710111071	Bacteria.Firmicutes.Clostridia.Clostridiales.Lachnospiraceae.Roseburia	NPIPB2
442752	ENSG00000234719	rs393329	7.52E-06	6.91E-08	0.732027698	0.675133191	1.224853968	-0.997064485	-0.034770602	0.028073801	0.251921758	0.164169275	0.101111817	0.066685855	0.000318885	2.08E-06	0.988161388	0.954275039	Bacteria.Firmicutes.Bacilli.Lactobacillales.Carnobacteriaceae	NPIPB2
442753	ENSG00000234719	rs393329	5.86E-07	1.30E-08	0.215034947	0.181156198	1.118746866	-0.915192807	-0.146287093	0.110134765	0.202234751	0.141035185	0.116854653	0.081492019	7.25E-05	7.41E-07	0.816998542	0.978883571	Bacteria.Firmicutes.Clostridia.Clostridiales.Family.XIII.Family.XIII.AD3011.group	NPIPB2
442754	ENSG00000234719	rs393329	9.28E-08	1.15E-06	0.219566393	0.103575248	1.113602637	-0.841058923	-0.078998384	0.087547599	0.185616635	0.156999965	0.063736394	0.05304045	6.17E-06	1.30E-05	0.998735039	0.999709092	Bacteria.Bacteroidetes.Bacteroidia.Bacteroidales.Prevotellaceae.Prevotella.9	NPIPB2
442755	ENSG00000234719	rs393329	7.03E-10	8.38E-11	0.806672555	0.702567674	1.265394413	-1.015500084	-0.020523434	0.022956137	0.17566166	0.131535325	0.083528534	0.059856593	7.20E-08	3.90E-09	0.918487295	0.99827201	Bacteria.Firmicutes.Clostridia.Clostridiales.Ruminococcaceae..Eubacterium..coprostanoligenes.group	NPIPB2
442756	ENSG00000234719	rs393329	1.52E-11	4.95E-14	0.426135357	0.393609912	1.367190759	-1.098860729	-0.065700353	0.045294555	0.168059964	0.115261559	0.082045986	0.052747362	3.27E-09	6.02E-12	0.997851323	0.977487446	Bacteria.Firmicutes.Clostridia.Clostridiales.Lachnospiraceae.Fusicatenibacter	NPIPB2
442757	ENSG00000234719	rs393329	6.14E-12	1.11E-14	0.758582998	0.822045096	1.279185095	-1.061057817	-0.019884512	-0.009507566	0.153106981	0.107123152	0.064430502	0.042103811	8.54E-10	1.00E-12	0.99894297	0.998882343	Bacteria.Verrucomicrobia.Verrucomicrobiae.Verrucomicrobiales.Verrucomicrobiaceae.Akkermansia	NPIPB2
442758	ENSG00000234719	rs393329	6.84E-09	3.47E-10	0.734658287	0.802775943	1.342818994	-1.079226877	0.032928697	-0.019649298	0.202016991	0.146334302	0.096743598	0.078357866	4.68E-07	7.64E-09	0.998173674	0.994266973	Bacteria.Firmicutes.Bacilli.Bacillales	NPIPB2
442759	ENSG00000234719	rs393329	6.94E-10	4.75E-10	0.596147921	0.52694517	1.338316995	-0.981810442	-0.045366289	-0.038049846	0.185699997	0.134511475	0.085190239	0.059822353	1.21E-07	1.78E-08	0.993501001	0.939673573	Bacteria.Firmicutes.Erysipelotrichia.Erysipelotrichales	NPIPB2
442760	ENSG00000234719	rs393329	2.97E-10	9.68E-12	0.429346062	0.297386708	1.227857916	-0.980849202	-0.051237163	0.049273323	0.165639142	0.118972595	0.064432824	0.046911206	4.53E-08	5.89E-10	0.863483946	0.750362435	Bacteria.Firmicutes.Clostridia.Clostridiales.Lachnospiraceae.Tyzzerella	NPIPB2
442761	ENSG00000234719	rs393329	9.84E-14	4.97E-16	0.094885898	0.231991012	1.312633843	-1.052574294	0.140470097	-0.069930814	0.140172484	0.09852322	0.082898049	0.057969171	2.25E-11	4.57E-14	0.460110294	0.949906009	Bacteria.Actinobacteria.Actinobacteria.Bifidobacteriales.Bifidobacteriaceae	NPIPB2
442762	ENSG00000234719	rs393329	4.09E-07	1.99E-08	0.959570885	0.820289276	1.294506284	-1.013005042	0.006402179	0.017636426	0.230176101	0.15869047	0.125816746	0.07732565	3.46E-05	7.35E-07	0.999274386	0.999563655	Bacteria.Firmicutes.Clostridia.Clostridiales.Ruminococcaceae.Ruminococcaceae.UCG.013	NPIPB2
442763	ENSG00000234719	rs393329	5.24E-14	2.21E-16	0.176030604	0.996216061	1.324931081	-1.064623276	-0.099193684	0.000235787	0.13917535	0.097765364	0.072523412	0.049530085	1.23E-11	2.28E-14	0.938886721	0.963958052	Bacteria.Firmicutes.Clostridia.Clostridiales.Lachnospiraceae.Coprococcus.1	NPIPB2
442764	ENSG00000234719	rs393329	0.803464238	0.796642109	0.188667202	0.122166155	0.205096772	-0.15035809	0.188759025	-0.153072376	0.820814994	0.581119494	0.14211001	0.097756715	0.987348183	0.799793212	0.996576058	0.720684732	Bacteria.Firmicutes.Clostridia.Clostridiales	NPIPB2
442765	ENSG00000234719	rs393329	2.77E-09	5.72E-11	0.0821356	0.405729458	1.148888448	-1.030379951	-0.147086619	0.04940293	0.167271441	0.131877164	0.083320065	0.059038517	6.82E-07	7.67E-09	0.704349054	0.885626978	Bacteria.Firmicutes.Clostridia.Clostridiales.Lachnospiraceae..Eubacterium..xylanophilum.group	NPIPB2
442766	ENSG00000234719	rs393329	4.12E-12	4.56E-14	0.944012113	0.739240276	1.300122317	-1.033302119	0.005935273	0.019114294	0.153832423	0.108155622	0.084193125	0.057183239	7.45E-10	3.11E-12	0.856658339	0.994491973	Bacteria.Firmicutes.Clostridia.Clostridiales.Peptostreptococcaceae.Intestinibacter	NPIPB2
442767	ENSG00000234719	rs393329	1.10E-11	8.52E-13	0.519341997	0.897333257	1.273012862	-1.066679507	0.040390043	-0.005821026	0.155007277	0.120722573	0.062346635	0.044940046	2.31E-09	7.74E-11	0.943988959	0.964459903	Bacteria.Proteobacteria.Betaproteobacteria.Burkholderiales.Alcaligenaceae	NPIPB2
442768	ENSG00000234719	rs393329	2.38E-09	1.21E-09	0.713826425	0.923783697	1.265024426	-1.053976434	0.028159419	-0.005453207	0.183190403	0.149051391	0.076457326	0.056783471	4.69E-07	5.99E-08	0.964011852	0.939737785	Bacteria.Proteobacteria.Betaproteobacteria	NPIPB2
442769	ENSG00000234719	rs393329	5.81E-13	2.30E-15	0.508589854	0.405627626	1.32514173	-1.072697813	-0.059404193	0.050207209	0.148403696	0.104173872	0.089376606	0.059986583	9.33E-11	1.52E-13	0.641012096	0.928378173	Bacteria.Firmicutes.Negativicutes.Selenomonadales.Veillonellaceae.Veillonella	NPIPB2
442770	ENSG00000234719	rs393329	1.54E-08	3.42E-07	0.880471687	0.352345883	1.29163214	-0.906374117	0.011101906	0.053832561	0.200327939	0.15985978	0.0735445	0.057472601	3.72E-06	1.25E-05	0.999586829	0.996426659	Bacteria.Firmicutes.Negativicutes.Selenomonadales.Veillonellaceae.Megasphaera	NPIPB2
442771	ENSG00000234719	rs393329	3.96E-11	1.14E-11	0.80795234	0.889346844	1.307716404	-1.02855354	0.020448037	0.008529015	0.165485325	0.125366489	0.083787678	0.061065899	9.73E-09	5.19E-10	0.828874293	0.996716587	Bacteria.Bacteroidetes.Bacteroidia.Bacteroidales.Porphyromonadaceae.Odoribacter	NPIPB2
442772	ENSG00000234719	rs393329	1.63E-09	2.08E-11	0.683415365	0.863085543	1.349731082	-1.062190703	0.033394139	-0.009274619	0.192850794	0.131800667	0.081525823	0.053572798	6.44E-07	4.33E-09	0.997152221	0.990360691	Bacteria.Firmicutes.Clostridia.Clostridiales.Family.XI	NPIPB2
442773	ENSG00000234719	rs393329	4.46E-13	1.68E-15	0.87091192	0.996334232	1.293919416	-1.04924969	0.00910974	0.000182265	0.143867265	0.10112966	0.055842287	0.039521264	6.12E-11	9.41E-14	0.95477287	0.987475618	Bacteria.Firmicutes.Negativicutes.Selenomonadales.Veillonellaceae.Dialister	NPIPB2
442774	ENSG00000234719	rs393329	2.92E-13	4.60E-15	0.482304137	0.740544579	1.30660469	-1.045811875	-0.057150231	0.019184558	0.143616741	0.103306683	0.080880944	0.057693085	8.75E-11	4.20E-13	0.656881298	0.921307549	Bacteria.Firmicutes.Bacilli.Lactobacillales.Streptococcaceae.Streptococcus	NPIPB2
442775	ENSG00000234719	rs393329	2.17E-13	2.11E-15	0.486064559	0.978990601	1.319174613	-1.044475016	0.057660656	0.001492722	0.143850427	0.101219474	0.082311158	0.056468867	4.37E-11	1.38E-13	0.699920405	0.914709499	Bacteria.Firmicutes.Clostridia.Clostridiales.Peptostreptococcaceae	NPIPB2
442776	ENSG00000234719	rs393329	2.71E-13	3.82E-15	0.562572717	0.749928488	1.295757547	-1.02940624	-0.049217274	-0.018167519	0.14214468	0.101218649	0.084570802	0.056761584	4.13E-11	2.32E-13	0.997048205	0.999513539	Bacteria.Firmicutes.Clostridia.Clostridiales.Lachnospiraceae.Dorea	NPIPB2
442777	ENSG00000234719	rs393329	4.25E-13	2.26E-15	0.589708316	0.24971364	1.277135672	-1.030785641	-0.046616307	0.067770649	0.141813022	0.100062321	0.086022899	0.058358924	7.02E-11	9.50E-14	0.998239218	0.937616186	Bacteria.Firmicutes.Clostridia.Clostridiales.Ruminococcaceae.Flavonifractor	NPIPB2
442778	ENSG00000234719	rs393329	1.99E-11	6.38E-13	0.638113721	0.342295552	1.359023656	-1.131336907	0.036737118	-0.05651511	0.168413925	0.127029035	0.07774705	0.059083509	3.99E-09	3.09E-11	0.999550314	0.996901429	Bacteria.Proteobacteria.Gammaproteobacteria.Pseudomonadales	NPIPB2
442779	ENSG00000234719	rs393329	0.023792613	0.014129395	0.723103535	0.816455289	1.133257745	-0.969984477	0.032357499	-0.015827914	0.489748443	0.384776024	0.090935554	0.067920706	0.646383073	0.221177578	0.998947111	0.995399427	Bacteria.Bacteroidetes	NPIPB2
442780	ENSG00000234719	rs393329	8.60E-05	5.02E-07	0.523736269	0.550263571	1.146800317	-0.962737299	-0.061176915	0.037109267	0.273998615	0.172796408	0.095438413	0.061802558	0.007248887	5.03E-05	0.998986731	0.998377846	Bacteria.Firmicutes.Clostridia.Clostridiales.Family.XI.Anaerococcus	NPIPB2
442781	ENSG00000234719	rs393329	6.71E-10	6.01E-13	0.700303826	0.796386319	1.34330272	-1.074244293	-0.02819936	0.011802	0.186179679	0.120419563	0.072943962	0.045554974	5.82E-08	2.48E-11	0.997466038	0.996556542	Bacteria.Bacteroidetes.Bacteroidia.Bacteroidales.Rikenellaceae	NPIPB2
442782	ENSG00000234719	rs393329	3.86E-12	8.65E-14	0.78556889	0.372252854	1.282054445	-1.003916796	-0.030727648	0.065807346	0.151403601	0.106842886	0.112481879	0.07325175	1.27E-09	6.05E-12	0.83938296	0.787123992	Bacteria.Firmicutes.Clostridia.Clostridiales.Ruminococcaceae.Butyricicoccus	NPIPB2
442783	ENSG00000234719	rs393329	5.15E-13	1.33E-15	0.177116771	0.236151534	1.274556801	-1.041442364	-0.08844384	0.050491376	0.142272773	0.099806956	0.064828697	0.042232882	1.15E-10	6.86E-14	0.676512868	0.873225638	Bacteria.Fusobacteria.Fusobacteriia.Fusobacteriales	NPIPB2
442784	ENSG00000234719	rs393329	2.71E-05	4.05E-06	0.666407349	0.571419472	1.196445995	-0.957776704	-0.052556254	0.049441144	0.265204325	0.190514913	0.121369587	0.086921179	0.001764832	0.000164239	0.949973883	0.981962125	Bacteria.Firmicutes.Clostridia.Clostridiales.Ruminococcaceae.Anaerotruncus	NPIPB2
442785	ENSG00000234719	rs393329	8.87E-10	4.54E-11	0.622422475	0.295736293	1.2390867	-0.971599752	0.034164	-0.051043748	0.173375516	0.123467039	0.06905363	0.048429618	1.25E-07	1.92E-09	0.99786128	0.999462671	Bacteria.Firmicutes.Clostridia.Clostridiales.Lachnospiraceae.Anaerostipes	NPIPB2
442786	ENSG00000234719	rs393329	3.57E-07	3.39E-07	0.194885963	0.100982801	1.108651305	-0.858218736	-0.101024486	0.094648344	0.195932233	0.151317326	0.077143977	0.056901989	5.27E-05	1.30E-05	0.648346872	0.77085699	Bacteria.Firmicutes.Erysipelotrichia.Erysipelotrichales.Erysipelotrichaceae.Faecalitalea	NPIPB2
442787	ENSG00000234719	rs393329	3.81E-09	6.86E-12	0.261361344	0.242299454	1.183518632	-0.976799409	-0.090908607	0.061811918	0.174285347	0.117291174	0.08024522	0.052390128	3.64E-07	4.44E-10	0.995652601	0.976854668	Bacteria.Firmicutes.Clostridia.Clostridiales.Clostridiaceae.1	NPIPB2
442788	ENSG00000234719	rs393329	6.36E-12	1.11E-14	0.750204883	0.842017959	1.278007114	-1.059170711	-0.020604453	-0.008421891	0.153120541	0.106948867	0.064449151	0.042088492	8.71E-10	1.02E-12	0.998409995	0.996467843	Bacteria.Verrucomicrobia	NPIPB2
442789	ENSG00000234719	rs393329	2.24E-12	3.04E-14	0.834466265	0.784591767	1.307235307	-1.062153679	0.015630834	-0.0142868	0.152009539	0.110017604	0.074501766	0.05205505	6.35E-10	1.68E-12	0.999989953	0.995366106	Bacteria.Firmicutes.Clostridia.Clostridiales.Christensenellaceae	NPIPB2
442790	ENSG00000234719	rs393329	1.77E-13	5.07E-16	0.211342689	0.510837688	1.301701916	-1.060191479	0.075899225	-0.026808264	0.141183933	0.099286539	0.060135663	0.040549866	3.44E-11	4.45E-14	0.934169653	0.990835033	Bacteria.Bacteroidetes.Bacteroidia.Bacteroidales.Porphyromonadaceae.Parabacteroides	NPIPB2
442791	ENSG00000234719	rs393329	1.79E-09	4.91E-13	0.098880536	0.593868052	1.143057958	-1.020597968	0.111099825	-0.023728286	0.163862992	0.113772835	0.066371244	0.044282127	2.11E-07	6.60E-11	0.999507593	0.935584968	Bacteria.Firmicutes.Clostridia.Clostridiales.Lachnospiraceae.Lachnoclostridium	NPIPB2
442792	ENSG00000234719	rs393329	7.57E-09	1.97E-09	0.616671996	0.338659703	1.226073859	-0.952204084	-0.032854086	0.044625332	0.185147264	0.136953486	0.065322446	0.046300996	1.46E-06	9.21E-08	0.999614985	0.99936283	Bacteria.Firmicutes.Clostridia.Clostridiales.Lachnospiraceae.Tyzzerella.4	NPIPB2
442793	ENSG00000234719	rs393329	0.001405183	0.000627913	0.559510741	0.581764133	1.555883083	-1.227750886	-0.0701855	0.047553943	0.466607825	0.341894807	0.119659351	0.085908773	0.137635847	0.101281682	0.916169191	0.99665811	Bacteria.Proteobacteria	NPIPB2
442794	ENSG00000234719	rs393329	0.087299938	0.059454239	0.206679739	0.145802606	0.75693213	-0.606998419	0.115752471	-0.093023307	0.436119051	0.316493913	0.090766078	0.06319982	0.648595297	0.31468931	0.956359196	0.90593946	Bacteria.Firmicutes.Clostridia.Clostridiales.Ruminococcaceae	NPIPB2
442795	ENSG00000234719	rs393329	0.000196257	2.97E-06	0.38641656	0.412757836	1.089153958	-0.924979509	-0.087627922	0.052627805	0.276122491	0.181030945	0.100500735	0.063848148	0.008349516	0.000119222	0.999437234	0.98110946	Bacteria.Proteobacteria.Betaproteobacteria.Neisseriales.Neisseriaceae	NPIPB2
442796	ENSG00000234719	rs393329	1.87E-11	3.66E-12	0.746186191	0.420914929	1.277132249	-0.99382474	0.026668329	-0.051359687	0.157970574	0.117184082	0.08204874	0.06341578	1.23E-08	5.32E-10	0.806676054	0.982679299	Bacteria.Firmicutes.Bacilli	NPIPB2
442797	ENSG00000234719	rs393329	1.40E-05	0.000119184	0.743773944	0.349089694	1.188570318	-0.844765412	-0.043379184	0.090522268	0.253200713	0.20649538	0.132159388	0.095987831	0.001315711	0.001505535	0.998929462	0.998920199	Bacteria.Firmicutes.Clostridia.Clostridiales.Lachnospiraceae..Eubacterium..ventriosum.group	NPIPB2
442798	ENSG00000234719	rs393329	1.48E-12	6.18E-15	0.694064042	0.437704512	1.279364251	-1.034010225	0.029788451	-0.039932227	0.147031925	0.102886749	0.075400138	0.051141898	2.13E-10	3.16E-13	0.972085394	0.950708623	Bacteria.Proteobacteria.Deltaproteobacteria.Desulfovibrionales.Desulfovibrionaceae	NPIPB2
442799	ENSG00000234719	rs393329	6.18E-11	2.23E-12	0.621254721	0.797179173	1.340403402	-1.061311386	0.044960175	-0.015528974	0.171967243	0.123392726	0.090570708	0.060180553	1.99E-08	1.86E-10	0.953842534	0.993190208	Bacteria.Firmicutes.Clostridia.Clostridiales.Ruminococcaceae.Ruminococcaceae.UCG.003	NPIPB2
442800	ENSG00000234719	rs393329	1.53E-07	4.84E-09	0.997444182	0.726631827	1.299901567	-1.016664359	0.00025758	0.020062006	0.221298216	0.151016195	0.080108107	0.057140473	2.59E-05	3.37E-07	0.999028109	0.997798285	Bacteria.Actinobacteria.Actinobacteria.Micrococcales.Micrococcaceae	NPIPB2
442801	ENSG00000234719	rs393329	1.40E-10	1.48E-10	0.595788612	0.463835046	1.327883318	-0.973964628	-0.041905876	-0.04145242	0.174822972	0.128461064	0.078615116	0.056257537	2.33E-08	4.86E-09	0.999513786	0.946901909	Bacteria.Firmicutes.Erysipelotrichia.Erysipelotrichales.Erysipelotrichaceae	NPIPB2
442802	ENSG00000234719	rs393329	1.29E-10	6.52E-12	0.323561774	0.201234019	1.210922695	-0.970364065	0.077385434	-0.070791542	0.158983381	0.116346723	0.077805317	0.054837933	1.21E-08	1.63E-10	0.890732322	0.815505046	Bacteria.Firmicutes.Clostridia.Clostridiales.Lachnospiraceaencultured	NPIPB2
442803	ENSG00000234719	rs393329	2.45E-13	6.14E-16	0.648197803	0.515330316	1.274681249	-1.045535826	-0.034185978	-0.03178235	0.139460037	0.098360828	0.074582853	0.048590615	5.37E-11	5.18E-14	0.999334555	0.984995763	Bacteria.Firmicutes.Erysipelotrichia.Erysipelotrichales.Erysipelotrichaceae.Erysipelotrichaceae.UCG.003	NPIPB2
442804	ENSG00000234719	rs393329	1.87E-06	1.38E-08	0.684882782	0.83004116	1.221049266	-1.020182945	0.036478368	-0.012859353	0.233424488	0.157587763	0.089494392	0.059671841	0.000113269	5.35E-07	0.934090863	0.917029139	Bacteria.Firmicutes.Negativicutes.Selenomonadales.Veillonellaceae	NPIPB2
442805	ENSG00000234719	rs393329	2.53E-13	1.00E-15	0.347672026	0.537732296	1.301403415	-1.05356043	-0.058397218	0.028500266	0.142494608	0.100279821	0.061740059	0.046006687	4.25E-11	5.32E-14	0.780426415	0.909624985	Bacteria.Proteobacteria.Gammaproteobacteria.Pasteurellales.Pasteurellaceae	NPIPB2
442806	ENSG00000234719	rs393329	6.85E-10	1.54E-12	0.492643624	0.550789394	1.384289758	-1.098074495	0.102333162	-0.058491101	0.191998153	0.126333898	0.148319333	0.097541263	1.37E-07	2.38E-10	0.868121553	0.994989321	Bacteria.Actinobacteria.Coriobacteriia.Coriobacteriales	NPIPB2
442807	ENSG00000234719	rs393329	6.28E-11	3.46E-13	0.725578441	0.582812313	1.325163719	-1.087680765	-0.021358207	0.023352924	0.170101597	0.120107318	0.060588799	0.042305973	3.81E-08	6.21E-11	0.989823427	0.965530807	Bacteria.Proteobacteria.Gammaproteobacteria.Enterobacteriales.Enterobacteriaceae	NPIPB2
442808	ENSG00000234719	rs393329	5.42E-13	9.00E-15	0.631178153	0.291846564	1.278212261	-1.018783277	-0.036523852	0.053245862	0.142878886	0.102325399	0.075726182	0.050110139	1.05E-10	4.31E-13	0.837393137	0.982322495	Bacteria.Firmicutes.Clostridia.Clostridiales.Ruminococcaceaencultured	NPIPB2
442809	ENSG00000234719	rs393329	5.50E-09	3.83E-10	0.241903161	0.085419375	1.172139508	-0.915380018	0.091199072	-0.096824711	0.174934045	0.124522097	0.077232186	0.055447043	1.08E-06	2.42E-08	0.998793879	0.998019463	Bacteria.Firmicutes.Clostridia.Clostridiales.Lachnospiraceae.Blautia	NPIPB2
442810	ENSG00000234719	rs393329	2.68E-10	6.41E-13	0.516267832	0.973326842	1.237863708	-1.051981139	-0.055515635	0.002018115	0.166413749	0.118132641	0.085065744	0.060128959	5.10E-08	5.95E-11	0.914565013	0.912329281	Bacteria.Firmicutes.Clostridia.Clostridiales.Ruminococcaceae.Ruminococcaceae.UCG.005	NPIPB2
442811	ENSG00000234719	rs393329	1.94E-11	6.89E-12	0.251535206	0.401917362	1.409285009	-1.110232823	0.106830023	-0.056959122	0.174501626	0.133334449	0.092351823	0.067515822	3.88E-08	9.72E-10	0.955728627	0.994553009	Bacteria.Firmicutes.Clostridia.Clostridiales.Ruminococcaceae.Ruminiclostridium.9	NPIPB2
442812	ENSG00000234719	rs393329	1.67E-09	3.42E-08	0.710062356	0.524677668	1.314677753	-0.953408031	0.025863486	0.035168243	0.188001631	0.152572694	0.069268556	0.054988873	6.25E-07	1.87E-06	0.999469974	0.986131077	Bacteria.Bacteroidetes.Bacteroidia.Bacteroidales.Porphyromonadaceae.Barnesiella	NPIPB2
442813	ENSG00000234719	rs393329	0.001666682	0.012395407	0.265957666	0.054404956	0.962152769	-0.606801677	0.093752407	-0.123703303	0.293461885	0.235998402	0.083563554	0.063163721	0.053897973	0.066185232	0.781105864	0.890273479	Bacteria.Firmicutes.Clostridia.Clostridiales.Lachnospiraceae..Eubacterium..rectale.group	NPIPB2
442814	ENSG00000234719	rs393329	0.872974919	0.823357841	0.238628868	0.162807953	0.154075963	-0.144963313	0.193143158	-0.150897391	0.959955455	0.646816958	0.162416815	0.106909223	0.999415694	0.898710159	0.990344402	0.89837871	Bacteria.Firmicutes	NPIPB2
442815	ENSG00000234719	rs393329	1.07E-06	2.38E-07	0.316044375	0.395143778	1.138713462	-0.945753553	-0.093018374	0.058595341	0.211788838	0.164136112	0.092070659	0.068459619	0.000112547	9.40E-06	0.953700178	0.916171558	Bacteria.Firmicutes.Clostridia.Clostridiales.Ruminococcaceae.Ruminiclostridium.6	NPIPB2
442816	ENSG00000234719	rs393329	1.50E-12	4.54E-14	0.89515408	0.939717587	1.291698681	-1.041016553	0.007986709	0.003263892	0.148505896	0.108951027	0.060370812	0.0429949	1.93E-10	2.27E-12	0.99994518	0.999865593	Bacteria.Bacteroidetes.Bacteroidia.Bacteroidales.Prevotellaceae	NPIPB2
442817	ENSG00000234719	rs393329	2.83E-06	9.44E-07	0.335548573	0.529692639	1.54976474	-1.16856135	-0.09578612	0.043531937	0.302531476	0.216042127	0.09874048	0.06890022	0.001865661	0.000146933	0.996108676	0.998781139	Bacteria.Firmicutes.Clostridia.Clostridiales.Lachnospiraceae..Ruminococcus..gnavus.group	NPIPB2
442818	ENSG00000234719	rs393329	4.07E-11	1.22E-13	0.804812891	0.710705932	1.314508761	-1.070883472	-0.015251787	0.015452082	0.166487818	0.115016144	0.061469708	0.041480867	1.26E-08	1.79E-11	0.998302481	0.99762474	Bacteria.Proteobacteria.Gammaproteobacteria.Enterobacteriales.Enterobacteriaceae.Escherichia.Shigella	NPIPB2
442819	ENSG00000234719	rs393329	0.000101063	8.14E-06	0.254989956	0.266443125	1.052400224	-0.879623511	-0.107622394	0.074641286	0.254275096	0.181711254	0.093723288	0.06659762	0.003648825	0.000172288	0.996423631	0.941210036	Bacteria.Bacteroidetes.Bacteroidia.Bacteroidales.Prevotellaceae.Prevotella.7	NPIPB2
442820	ENSG00000234719	rs393329	1.13E-10	4.90E-12	0.952590686	0.444643559	1.299273961	-1.13398449	-0.004795543	-0.05049211	0.169873785	0.13484503	0.080354012	0.065660453	3.66E-08	6.95E-10	0.999550585	0.954350865	Bacteria.Firmicutes.Clostridia.Clostridiales.Lachnospiraceae.Lachnospiraceae.ND3007.group	NPIPB2
442821	ENSG00000234719	rs393329	1.05E-09	3.50E-12	0.554550496	0.691614973	1.376722788	-1.085067713	0.081928868	-0.036649274	0.193754877	0.127781978	0.13793011	0.091989162	1.50E-07	6.25E-10	0.940402502	0.989731238	Bacteria.Actinobacteria.Coriobacteriia.Coriobacteriales.Coriobacteriaceae	NPIPB2
442822	ENSG00000234719	rs393329	8.09E-11	1.25E-11	0.85133587	0.743774246	1.29758086	-1.099659369	0.012773179	0.016558029	0.16788277	0.134411858	0.067888047	0.050445892	2.15E-08	1.26E-09	0.980584042	0.936820247	Bacteria.Proteobacteria.Betaproteobacteria.Burkholderiales	NPIPB2
442823	ENSG00000234719	rs393329	0.000747951	8.21E-05	0.872123229	0.844818318	1.353113311	-1.097243616	-0.022136567	0.018129093	0.382645196	0.261329641	0.136993094	0.092257407	0.069926332	0.004907563	0.99967607	0.999141757	Bacteria.Firmicutes.Negativicutes.Selenomonadales	NPIPB2
442824	ENSG00000234719	rs393329	9.85E-14	4.97E-16	0.095044776	0.232154234	1.312667627	-1.052587303	0.140413578	-0.069909053	0.140178078	0.098525988	0.082905392	0.057971617	2.25E-11	4.57E-14	0.461165314	0.949509274	Bacteria.Actinobacteria.Actinobacteria.Bifidobacteriales.Bifidobacteriaceae.Bifidobacterium	NPIPB2
442825	ENSG00000234719	rs393329	0.364011636	0.361612528	0.321339158	0.146506892	0.619037554	-0.407579512	0.133161657	-0.125494394	0.677238146	0.443661729	0.13326604	0.085412019	0.843112168	0.583146139	0.876277026	0.702512358	Bacteria.Firmicutes.Clostridia.Clostridiales.Lachnospiraceae	NPIPB2
442826	ENSG00000234719	rs393329	1.97E-12	7.68E-15	0.648620982	0.423147854	1.276930037	-1.032184184	0.034919033	-0.041425053	0.147949092	0.103263838	0.076280684	0.051397005	3.04E-10	3.74E-13	0.91257572	0.939697157	Bacteria.Proteobacteria.Deltaproteobacteria	NPIPB2
442827	ENSG00000234719	rs393329	1.07E-10	3.76E-12	0.741798838	0.729531955	1.328745233	-1.07589321	0.026098541	-0.019161006	0.173452827	0.126966604	0.078881071	0.055184291	2.72E-08	3.00E-10	0.912385131	0.935365119	Bacteria.Firmicutes.Clostridia.Clostridiales.Ruminococcaceae.Ruminococcus.2	NPIPB2
442828	ENSG00000234719	rs393329	1.87E-05	3.76E-05	0.396017641	0.266700013	1.115955243	-0.859716258	-0.08965445	0.094581061	0.241819821	0.194477798	0.10494237	0.084434371	0.000702178	0.000456907	0.998201428	0.99782309	Bacteria.Firmicutes.Bacilli.Bacillales.Staphylococcaceae.Staphylococcus	NPIPB2
442829	ENSG00000234719	rs393329	1.49E-12	1.21E-14	0.15813606	0.093073841	1.248952283	-1.007003633	0.103433601	-0.082123876	0.143568492	0.101905873	0.072455341	0.048193033	3.00E-10	6.34E-13	0.760739436	0.947519548	Bacteria.Firmicutes.Clostridia.Clostridiales.Lachnospiraceae..Eubacterium..hallii.group	NPIPB2
442830	ENSG00000234719	rs393329	4.38E-09	3.56E-09	0.585366962	0.973777816	1.344007485	-1.02608175	0.049300337	0.002055989	0.198927079	0.150735239	0.089922376	0.062311317	7.76E-07	1.34E-07	0.978005773	0.999911927	Bacteria.Firmicutes.Clostridia.Clostridiales.Ruminococcaceae.Ruminococcus.1	NPIPB2
442831	ENSG00000234719	rs393329	6.80E-10	6.08E-13	0.706103731	0.801464079	1.342332226	-1.073708987	-0.02765748	0.011511836	0.186132167	0.120395245	0.073026841	0.045597237	5.84E-08	2.53E-11	0.997528932	0.997707395	Bacteria.Bacteroidetes.Bacteroidia.Bacteroidales.Rikenellaceae.Alistipes	NPIPB2
442832	ENSG00000234719	rs393329	2.33E-12	3.23E-14	0.836498492	0.778699685	1.307342041	-1.062865261	0.015343821	-0.014603475	0.152194203	0.110262563	0.074056345	0.05175503	6.65E-10	1.75E-12	0.999417824	0.997023453	Bacteria.Firmicutes.Clostridia.Clostridiales.Christensenellaceae.Christensenellaceae.R.7.group	NPIPB2
442833	ENSG00000234719	rs393329	2.73E-07	4.24E-09	0.961503966	0.963971933	1.287748595	-1.055452076	-0.005647632	-0.003567925	0.22486293	0.15603325	0.1165663	0.078689861	3.83E-05	2.76E-07	0.99997417	0.999834196	Bacteria.Actinobacteria.Coriobacteriia.Coriobacteriales.Coriobacteriaceae.Collinsella	NPIPB2
442834	ENSG00000234719	rs393329	5.35E-05	0.001027273	0.048680276	0.011551164	0.929126827	-0.636027459	-0.146516044	0.157473037	0.215025289	0.185132077	0.07294647	0.06061189	0.002657535	0.009349135	0.322233419	0.442309813	Bacteria.Firmicutes.Erysipelotrichia.Erysipelotrichales.Erysipelotrichaceae.Holdemanella	NPIPB2
442835	ENSG00000234719	rs393329	2.27E-06	1.52E-07	0.29883751	0.192853875	1.117848592	-0.900179544	-0.083881568	0.077133501	0.215803888	0.153198824	0.080102517	0.05862906	6.40E-05	1.68E-06	0.933450672	0.997412515	Bacteria.Proteobacteria.Gammaproteobacteria.Enterobacteriales.Enterobacteriaceae.Citrobacter	NPIPB2
442836	ENSG00000234719	rs393329	1.00E-07	6.89E-10	0.930242791	0.637178089	1.290445814	-1.016062072	-0.006909169	0.025736862	0.215795071	0.140953982	0.078625728	0.054315563	1.32E-05	3.57E-08	0.999170056	0.997803387	Bacteria.Actinobacteria.Actinobacteria.Micrococcales	NPIPB2
442837	ENSG00000234719	rs393329	4.65E-05	3.61E-06	0.456732281	0.548353205	1.133304642	-0.951124661	-0.080082848	0.048325769	0.259888479	0.18804614	0.106970711	0.080097628	0.001980309	6.45E-05	0.99946547	0.972078348	Bacteria.Firmicutes.Erysipelotrichia.Erysipelotrichales.Erysipelotrichaceae..Clostridium..innocuum.group	NPIPB2
442838	ENSG00000234719	rs393329	7.51E-07	3.02E-06	0.79911797	0.725365237	1.244270504	-0.990508547	-0.020559297	0.023591407	0.227563702	0.194034582	0.080461367	0.066869731	0.000151529	0.000121304	0.996483139	0.883046569	Bacteria.Bacteroidetes.Bacteroidia.Bacteroidales.Porphyromonadaceae.Butyricimonas	NPIPB2
442839	ENSG00000234719	rs393329	5.02E-09	1.16E-11	0.381246985	0.439176522	1.200938217	-0.99536431	0.061400966	-0.036521045	0.178632904	0.121395024	0.069655199	0.046924429	8.92E-07	1.24E-09	0.99514452	0.969189617	Bacteria.Firmicutes.Clostridia.Clostridiales.Ruminococcaceae.Subdoligranulum	NPIPB2
442840	ENSG00000234719	rs393329	3.26E-05	0.000581835	0.201935126	0.09085194	1.027212985	-0.73582032	-0.107846403	0.121829265	0.230317927	0.203560339	0.083673743	0.070995851	0.001750628	0.004147761	0.984987993	0.971423926	Bacteria.Proteobacteria.Deltaproteobacteria.Desulfovibrionales.Desulfovibrionaceae.Desulfovibrio	NPIPB2
442841	ENSG00000234719	rs393329	4.14E-13	1.09E-15	0.628906515	0.436579857	1.304057045	-1.063396477	0.03464465	-0.036595527	0.144701699	0.1014125	0.071353905	0.046753157	1.57E-10	8.33E-14	0.805996843	0.906418779	Bacteria.Firmicutes.Clostridia.Clostridiales.Lachnospiraceae.Lachnospira	NPIPB2
442842	ENSG00000234719	rs393329	1.27E-07	2.49E-09	0.890754449	0.989349857	1.318108382	-1.05164608	0.012228348	-0.000791892	0.222620924	0.152534876	0.088687841	0.059100682	1.61E-05	1.33E-07	0.999814869	0.954059202	Bacteria.Actinobacteria.Actinobacteria.Corynebacteriales.Corynebacteriaceae	NPIPB2
442843	ENSG00000234719	rs393329	0.023791072	0.01412778	0.723127978	0.816502541	1.133274068	-0.970007259	0.032354709	-0.015823941	0.489749901	0.384778318	0.090936093	0.067921464	0.645840958	0.22099175	0.998912436	0.995383189	Bacteria.Bacteroidetes.Bacteroidia.Bacteroidales	NPIPB2
442844	ENSG00000234719	rs393329	1.56E-10	2.53E-13	0.250115678	0.416900569	1.209281959	-1.017323199	-0.115063272	0.051723857	0.159752989	0.111388851	0.099168736	0.063313965	2.05E-08	2.30E-11	0.899175418	0.909411107	Bacteria.Firmicutes.Clostridia.Clostridiales.Lachnospiraceae..Eubacterium..eligens.group	NPIPB2
442845	ENSG00000234719	rs393329	7.28E-07	7.76E-09	0.68581598	0.872707335	1.380710245	-1.082261828	0.036756935	-0.009450868	0.252142109	0.163583209	0.090461192	0.058757858	3.91E-05	2.33E-07	0.927648158	0.93340069	Bacteria.Firmicutes.Clostridia.Clostridiales.Lachnospiraceae.Lachnospiraceae.UCG.010	NPIPB2
442846	ENSG00000234719	rs393329	3.68E-13	1.47E-15	0.908989532	0.563106	1.290497473	-1.045105207	0.008086527	-0.027190865	0.142737373	0.100392952	0.070469163	0.046786494	6.30E-11	8.93E-14	0.998880039	0.97644667	Bacteria.Proteobacteria.Deltaproteobacteria.Desulfovibrionales.Desulfovibrionaceae.Bilophila	NPIPB2
442847	ENSG00000234719	rs393329	7.86E-06	7.13E-08	0.707296975	0.661301346	1.218431539	-0.994159354	-0.03774619	0.029261738	0.251227572	0.163895715	0.100091615	0.066488574	0.000321617	2.18E-06	0.963485106	0.975753363	Bacteria.Firmicutes.Bacilli.Lactobacillales.Carnobacteriaceae.Granulicatella	NPIPB2
442848	ENSG00000234719	rs393329	0.001101369	0.001346922	0.408360615	0.241525074	1.048009087	-0.791071017	0.057303253	-0.059049734	0.307044889	0.23626597	0.06886692	0.049965861	0.067446193	0.023047752	0.999785669	0.999420701	Bacteria.Firmicutes.Clostridia.Clostridiales.Ruminococcaceae.Faecalibacterium	NPIPB2
442849	ENSG00000234719	rs393329	1.03E-06	1.39E-06	0.016537321	0.015883363	0.985398482	-0.790121385	0.185112168	-0.140200956	0.182970608	0.148817922	0.075261399	0.05663762	0.000154004	5.46E-05	0.906525787	0.898238901	Bacteria.Firmicutes.Clostridia.Clostridiales.Lachnospiraceae.Lachnospiraceae.UCG.008	NPIPB2
442850	ENSG00000234719	rs393329	5.38E-13	1.37E-15	0.176110798	0.235239596	1.273613164	-1.040935796	-0.088447045	0.050493594	0.142337218	0.099821977	0.064678396	0.042151706	1.20E-10	7.27E-14	0.664868684	0.8806471	Bacteria.Fusobacteria.Fusobacteriia.Fusobacteriales.Fusobacteriaceae.Fusobacterium	NPIPB2
442851	ENSG00000234719	rs393329	1.99E-09	3.78E-11	0.530978466	0.937050906	1.244607319	-1.081427085	0.06947584	0.006243897	0.1790741	0.13665259	0.110308393	0.078758911	4.07E-07	2.45E-09	0.939045109	0.980738272	Bacteria.Actinobacteria	NPIPB2
442852	ENSG00000234719	rs393329	2.58E-13	9.83E-16	0.332201514	0.531966406	1.299178617	-1.052728092	-0.059907919	0.028897049	0.142328305	0.100155261	0.061326515	0.045991393	4.23E-11	5.70E-14	0.804063115	0.954136043	Bacteria.Proteobacteria.Gammaproteobacteria.Pasteurellales.Pasteurellaceae.Haemophilus	NPIPB2
442853	ENSG00000234719	rs393329	3.05E-12	2.54E-15	0.235183566	0.570043978	1.243768389	-1.040714883	0.070655741	-0.02322816	0.145902521	0.10131114	0.058975795	0.040690904	6.07E-10	3.83E-13	0.82373905	0.996677764	Bacteria.Bacteroidetes.Bacteroidia.Bacteroidales.Porphyromonadaceae	NPIPB2
442854	ENSG00000234719	rs393329	1.95E-12	1.49E-13	0.978932519	0.591509261	1.289880389	-1.016286486	0.002125022	-0.031528198	0.149398154	0.109713714	0.080166745	0.058463651	6.79E-10	1.09E-11	0.717238334	0.910444892	Bacteria.Firmicutes.Bacilli.Lactobacillales	NPIPB2
442855	ENSG00000234719	rs393329	1.45E-08	3.98E-09	0.618595254	0.485652888	1.22883697	-0.975879141	-0.043111056	0.044424068	0.190190964	0.143939491	0.08618695	0.06335575	4.39E-06	3.01E-07	0.998768023	0.985214694	Bacteria.Firmicutes.Clostridia.Clostridiales.Ruminococcaceae.Ruminococcaceae.NK4A214.group	NPIPB2
442856	ENSG00000234719	rs393329	2.51E-12	2.65E-14	0.854200397	0.876314634	1.297196385	-1.042282707	-0.01383115	-0.007974172	0.151317965	0.107584115	0.074972568	0.051035411	3.20E-10	1.18E-12	0.996033175	0.968605705	Bacteria.Firmicutes.Clostridia.Clostridiales.Lachnospiraceae.Lachnospiraceae.NK4A136.group	NPIPB2
442857	ENSG00000234719	rs393329	3.50E-09	3.87E-12	0.227052058	0.416216206	1.171147543	-0.99796976	-0.131245843	0.062205146	0.17193621	0.117863855	0.107636101	0.076031564	6.61E-07	6.36E-10	0.784439042	0.987554159	Bacteria.Firmicutes.Clostridia.Clostridiales.Family.XIII	NPIPB2
442858	ENSG00000234719	rs393329	3.02E-08	1.64E-09	0.884091532	0.915301396	1.318145196	-1.061048238	-0.009833494	0.005180734	0.20989614	0.15163296	0.067191822	0.048525867	1.87E-05	3.52E-07	0.915171735	0.99560689	Bacteria.Proteobacteria.Gammaproteobacteria	NPIPB2
442859	ENSG00000234719	rs393329	1.07E-12	6.57E-15	0.874997478	0.813493479	1.300859559	-1.043472897	0.00884826	0.009013585	0.148141869	0.103986293	0.056027965	0.038053327	2.52E-10	4.21E-13	0.809263091	0.878197235	Bacteria.Proteobacteria.Betaproteobacteria.Burkholderiales.Alcaligenaceae.Sutterella	NPIPB2
442860	ENSG00000234719	rs393329	6.61E-13	1.76E-15	0.717550381	0.978109089	1.315687938	-1.0621686	0.022603958	0.001101947	0.147866171	0.102488367	0.062220403	0.04000703	1.03E-10	1.30E-13	0.990228423	0.998441752	Bacteria.Proteobacteria.Betaproteobacteria.Burkholderiales.Alcaligenaceae.Parasutterella	NPIPB2
442861	ENSG00000234745	rs9266075	0.653007145	0.79476221	0.85560619	0.190084475	-0.084005502	-0.042826268	-0.020061737	0.117728263	0.185999935	0.163968334	0.109816777	0.088921501	0.296017105	0.167985763	0.759735268	0.955303348	Bacteria.Firmicutes.Bacilli.Lactobacillales.Streptococcaceae	HLA-B
442862	ENSG00000234745	rs9266075	0.237121652	0.689367588	0.20258734	0.469541369	-0.243582474	0.080409724	0.100860453	-0.058737842	0.204168126	0.200285853	0.078368217	0.080748192	0.218255266	0.214047603	0.933534023	0.969189617	Bacteria.Firmicutes.Clostridia.Clostridiales.Ruminococcaceae.Subdoligranulum	HLA-B
442863	ENSG00000234745	rs9266075	0.341283276	0.530124775	0.433250888	0.397723827	-0.218926407	0.173828425	-0.072834579	0.086030557	0.228393048	0.275417102	0.092375791	0.101067092	0.332971745	0.268842226	0.848140554	0.905927589	Bacteria.Firmicutes.Clostridia.Clostridiales.Ruminococcaceae.Ruminococcaceae.UCG.014	HLA-B
442864	ENSG00000234745	rs9266075	0.394714419	0.298260874	0.461017883	0.132262749	-0.191420227	0.228056301	-0.059641892	0.118841377	0.223440837	0.217519971	0.080433594	0.077975068	0.377200759	0.197790108	0.999586829	0.996426659	Bacteria.Firmicutes.Negativicutes.Selenomonadales.Veillonellaceae.Megasphaera	HLA-B
442865	ENSG00000234745	rs9266075	0.527976021	0.776201303	0.70763876	0.507705508	-0.125189739	0.052363413	0.027181846	-0.045851816	0.197318049	0.183448345	0.072166561	0.068842211	0.280991336	0.237401361	0.999507593	0.935584968	Bacteria.Firmicutes.Clostridia.Clostridiales.Lachnospiraceae.Lachnoclostridium	HLA-B
442866	ENSG00000234745	rs9266075	0.511033547	0.656507716	0.456335801	0.667168585	0.721736811	-0.396747883	-0.138291595	0.064833917	1.092198417	0.888047081	0.184559801	0.150087676	0.987348183	0.767487788	0.996576058	0.852975153	Bacteria.Firmicutes.Clostridia.Clostridiales	HLA-B
442867	ENSG00000234745	rs9266075	0.614481715	0.62341997	0.690229725	0.589103776	-0.08783257	-0.090959081	-0.027900739	-0.039942058	0.173552226	0.184379335	0.069699903	0.073586779	0.293565342	0.157593595	0.835149068	0.959331624	Bacteria.Firmicutes.Negativicutes.Selenomonadales.Acidaminococcaceae.Phascolarctobacterium	HLA-B
442868	ENSG00000234745	rs9266075	0.663764415	0.652386421	0.998304241	0.487309526	-0.072732412	-0.077635805	-0.000147699	-0.05177596	0.166555397	0.171567513	0.069232173	0.074122954	0.266946893	0.152411112	0.776092382	0.96221472	Bacteria.Firmicutes.Negativicutes.Selenomonadales.Acidaminococcaceae	HLA-B
442869	ENSG00000234745	rs9266075	0.772218856	0.198363954	0.179997544	0.014562625	0.056865723	-0.226997915	0.126791198	-0.206305904	0.195639992	0.174708838	0.093564165	0.082219371	0.456227376	0.080404824	0.719589045	0.840308892	Bacteria.Bacteroidetes.Bacteroidia.Bacteroidales.Porphyromonadaceae.Odoribacter	HLA-B
442870	ENSG00000234745	rs9266075	0.600909385	0.937674658	0.867939855	0.679775341	-0.088617704	0.012551901	-0.014887507	-0.037903568	0.168594453	0.159914341	0.089187091	0.091420829	0.219685993	0.20844814	0.99766152	0.945398019	Bacteria.Firmicutes.Clostridia.Clostridiales.Lachnospiraceae.Coprococcus.1	HLA-B
442871	ENSG00000234745	rs9266075	0.713170777	0.955243428	0.946725967	0.841629723	-0.07815246	0.011180055	-0.005804205	-0.016797284	0.211688493	0.198449052	0.086534998	0.083736009	0.369099165	0.248881078	0.99786128	0.999462671	Bacteria.Firmicutes.Clostridia.Clostridiales.Lachnospiraceae.Anaerostipes	HLA-B
442872	ENSG00000234745	rs9266075	0.552729551	0.852050313	0.403154409	0.958072563	-0.09787117	-0.029339224	0.076022868	0.004710384	0.164012652	0.156696821	0.090351321	0.089258273	0.216200069	0.170639909	0.997048205	0.999513539	Bacteria.Firmicutes.Clostridia.Clostridiales.Lachnospiraceae.Dorea	HLA-B
442873	ENSG00000234745	rs9266075	0.605460305	0.95295915	0.896139037	0.756220943	-0.096772687	0.010206232	-0.012113859	0.026631583	0.186441027	0.172356539	0.092441073	0.085428887	0.277789819	0.226302265	0.852086581	0.994491973	Bacteria.Firmicutes.Clostridia.Clostridiales.Peptostreptococcaceae.Intestinibacter	HLA-B
442874	ENSG00000234745	rs9266075	0.832705144	0.898538137	0.641106356	0.807549712	-0.042704647	0.026129551	0.041906073	0.022400821	0.20136949	0.204136998	0.089483743	0.091593431	0.440417501	0.286365814	0.891876924	0.99827201	Bacteria.Firmicutes.Clostridia.Clostridiales.Ruminococcaceae..Eubacterium..coprostanoligenes.group	HLA-B
442875	ENSG00000234745	rs9266075	0.246133314	0.508254417	0.220441833	0.252681959	-0.238934719	0.135841508	0.120057913	-0.107008943	0.204184803	0.204218241	0.097049615	0.092732686	0.200893212	0.137110318	0.999513786	0.876216416	Bacteria.Firmicutes.Erysipelotrichia.Erysipelotrichales.Erysipelotrichaceae	HLA-B
442876	ENSG00000234745	rs9266075	0.600437716	0.744801925	0.954227435	0.153433512	-0.104580506	-0.054866579	-0.006507177	0.126772531	0.198705486	0.167855333	0.112937599	0.087784829	0.341646999	0.186049762	0.711244637	0.910444892	Bacteria.Firmicutes.Bacilli.Lactobacillales	HLA-B
442877	ENSG00000234745	rs9266075	0.757376737	0.269907161	0.347433987	0.066049814	0.071620549	-0.213124292	-0.116044804	0.164301424	0.230875677	0.19155147	0.122626609	0.087905024	0.450228059	0.122757068	0.695052857	0.982679299	Bacteria.Firmicutes.Bacilli	HLA-B
442878	ENSG00000234745	rs9266075	0.363889981	0.958261737	0.466809735	0.919362217	-0.318342838	0.017566742	0.091070339	-0.01246737	0.348183887	0.334386837	0.124426984	0.122679793	0.710020605	0.638756763	0.99967607	0.999141757	Bacteria.Firmicutes.Negativicutes.Selenomonadales	HLA-B
442879	ENSG00000234745	rs9266075	0.709646392	0.566279314	0.910658642	0.526735571	-0.077868291	-0.142937114	0.010148428	-0.071834318	0.208236508	0.24796577	0.090096905	0.112881206	0.539783541	0.269447018	0.997152221	0.990360691	Bacteria.Firmicutes.Clostridia.Clostridiales.Family.XI	HLA-B
442880	ENSG00000234745	rs9266075	0.757680895	0.49876038	0.575690256	0.099764668	-0.056840558	-0.114476138	0.06584961	-0.196677365	0.183468582	0.168299106	0.117068795	0.117809479	0.369986035	0.153271693	0.819388303	0.662707491	Bacteria.Firmicutes.Clostridia.Clostridiales.Ruminococcaceae.Butyricicoccus	HLA-B
442881	ENSG00000234745	rs9266075	0.259646925	0.603838938	0.147912145	0.088036427	-0.217439358	0.085490112	-0.147200359	0.138750535	0.191238483	0.163965133	0.100539457	0.080133562	0.171951765	0.170489673	0.998173674	0.986722564	Bacteria.Firmicutes.Bacilli.Bacillales	HLA-B
442882	ENSG00000234745	rs9266075	0.557151053	0.83344744	0.130559439	0.076847849	-0.095624194	0.032992617	-0.131321307	0.186672764	0.162052552	0.156277368	0.085777276	0.103857478	0.241296368	0.1678246	0.498112609	0.939271375	Bacteria.Actinobacteria.Actinobacteria.Bifidobacteriales.Bifidobacteriaceae	HLA-B
442883	ENSG00000234745	rs9266075	0.842545986	0.903277947	0.764658736	0.889287381	-0.043949194	0.027387362	0.034520465	0.014933119	0.220383175	0.224505749	0.114835686	0.106860091	0.53888964	0.329565373	0.999274386	0.999563655	Bacteria.Firmicutes.Clostridia.Clostridiales.Ruminococcaceae.Ruminococcaceae.UCG.013	HLA-B
442884	ENSG00000234745	rs9266075	0.727311643	0.628684056	0.273482821	0.551791073	0.077712566	-0.099753348	0.086019759	-0.0434809	0.221915774	0.205317999	0.077896918	0.072693046	0.366859413	0.218962705	0.998735039	0.999709092	Bacteria.Bacteroidetes.Bacteroidia.Bacteroidales.Prevotellaceae.Prevotella.9	HLA-B
442885	ENSG00000234745	rs9266075	0.47991063	0.918677718	0.737412337	0.36131479	-0.126691019	-0.01641608	0.036233969	0.080815111	0.178317913	0.160170929	0.107615417	0.087914634	0.249333341	0.20378542	0.731402013	0.921307549	Bacteria.Firmicutes.Bacilli.Lactobacillales.Streptococcaceae.Streptococcus	HLA-B
442886	ENSG00000234745	rs9266075	0.239742379	0.79433455	0.13449181	0.764644305	0.507879309	-0.116876492	-0.122374231	0.024789719	0.428107166	0.446531102	0.080763389	0.082460197	0.762665885	0.719837992	0.99911693	0.988516092	Bacteria.Bacteroidetes.Bacteroidia.Bacteroidales.Bacteroidaceae.Bacteroides	HLA-B
442887	ENSG00000234745	rs9266075	0.449936609	0.89263391	0.567320977	0.802149247	-0.168814023	0.02945706	-0.090711803	0.039269339	0.222111741	0.217405308	0.157790115	0.156092328	0.307457575	0.303613581	0.883847843	0.994989321	Bacteria.Actinobacteria.Coriobacteriia.Coriobacteriales	HLA-B
442888	ENSG00000234745	rs9266075	0.850310221	0.919210283	0.639635276	0.94701859	-0.037685037	-0.01925848	-0.047917176	0.006310007	0.198902863	0.189147152	0.101869373	0.094596383	0.363239666	0.239217238	0.997851323	0.98555757	Bacteria.Firmicutes.Clostridia.Clostridiales.Lachnospiraceae.Fusicatenibacter	HLA-B
442889	ENSG00000234745	rs9266075	0.596843856	0.816284998	0.73667853	0.595174835	-0.093436196	-0.039216917	-0.032705263	-0.046761109	0.175790988	0.168128644	0.096853788	0.087576964	0.257153703	0.140078864	0.855183856	0.997649073	Bacteria.Firmicutes.Clostridia.Clostridiales.Ruminococcaceaencultured	HLA-B
442890	ENSG00000234745	rs9266075	0.596559198	0.989220644	0.874142419	0.84418091	-0.088414114	-0.002216153	0.014156846	-0.018948534	0.166213206	0.163413736	0.089028204	0.09602781	0.240775259	0.224918113	0.767211358	0.99412141	Bacteria.Firmicutes.Negativicutes.Selenomonadales.Veillonellaceae.Veillonella	HLA-B
442891	ENSG00000234745	rs9266075	0.439680527	0.90587549	0.234701364	0.328338478	-0.130975176	0.018718967	-0.087556434	0.070886128	0.168471096	0.157703021	0.073006612	0.071983172	0.204924202	0.163786838	0.705757647	0.873225638	Bacteria.Fusobacteria.Fusobacteriia.Fusobacteriales	HLA-B
442892	ENSG00000234745	rs9266075	0.09270728	0.055246403	0.111279348	0.027676156	-0.608947693	0.664503716	-0.260643751	0.3686961	0.356941493	0.340513211	0.161480355	0.163742523	0.24827591	0.08637988	0.86289527	0.786780669	Bacteria.Firmicutes.Clostridia.Clostridiales.Ruminococcaceae.Anaerotruncus	HLA-B
442893	ENSG00000234745	rs9266075	0.840738224	0.47471022	0.893962361	0.470925363	-0.051066903	-0.189888574	0.015814599	-0.079004477	0.253128585	0.264119698	0.118189611	0.108949661	0.552623305	0.244498825	0.999469974	0.986131077	Bacteria.Bacteroidetes.Bacteroidia.Bacteroidales.Porphyromonadaceae.Barnesiella	HLA-B
442894	ENSG00000234745	rs9266075	0.609491124	0.834046919	0.402571341	0.226555192	-0.08429918	-0.033128548	-0.058054952	0.079787425	0.16424623	0.157496697	0.068910965	0.065363778	0.207910984	0.166006216	0.937508231	0.914824045	Bacteria.Firmicutes.Negativicutes.Selenomonadales.Veillonellaceae.Dialister	HLA-B
442895	ENSG00000234745	rs9266075	0.732312518	0.666325726	0.67857291	0.670149037	0.425999234	-0.429406681	-0.085153812	0.069691801	1.240164391	0.991381983	0.204570563	0.162886209	0.999415694	0.874553338	0.990344402	0.963842814	Bacteria.Firmicutes	HLA-B
442896	ENSG00000234745	rs9266075	0.487191564	0.850592584	0.5487034	0.386182197	-0.122599741	0.031044181	-0.054358874	0.075886658	0.175467231	0.164165651	0.090176367	0.086991461	0.23070876	0.150673682	0.719017918	0.869357444	Bacteria.Firmicutes.Clostridia.Clostridiales.Peptostreptococcaceae	HLA-B
442897	ENSG00000234745	rs9266075	0.296875932	0.852113871	0.21399227	0.909858588	-0.208364292	0.035190068	-0.098190153	0.008742648	0.198164125	0.188027122	0.078254339	0.076924638	0.15156341	0.193219945	0.998409995	0.996467843	Bacteria.Verrucomicrobia	HLA-B
442898	ENSG00000234745	rs9266075	0.486049805	0.947557612	0.376432771	0.562019476	-0.118039149	0.010441837	0.066399124	-0.041666862	0.168496332	0.158150037	0.074563962	0.071495288	0.189448901	0.177507968	0.934169653	0.990835033	Bacteria.Bacteroidetes.Bacteroidia.Bacteroidales.Porphyromonadaceae.Parabacteroides	HLA-B
442899	ENSG00000234745	rs9266075	0.715154026	0.89328611	0.844094395	0.853632885	-0.068858433	-0.023176648	0.017267423	-0.014060132	0.187874009	0.172105188	0.087459034	0.075914837	0.299415175	0.214515297	0.999550314	0.996901429	Bacteria.Proteobacteria.Gammaproteobacteria.Pseudomonadales	HLA-B
442900	ENSG00000234745	rs9266075	0.117294507	0.554595736	0.071449491	0.356837919	-0.330773301	0.113453128	-0.169068087	0.08076237	0.208427987	0.191024185	0.092281266	0.087037324	0.137531413	0.173233021	0.747631777	0.924960833	Bacteria.Firmicutes.Clostridia.Clostridiales.Ruminococcaceae.Ruminococcus.2	HLA-B
442901	ENSG00000234745	rs9266075	0.528774541	0.91970847	0.701221806	0.740786998	-0.121263158	0.01782695	-0.027476921	0.024527661	0.19150074	0.176177567	0.071304937	0.07383284	0.310823634	0.264543422	0.99830237	0.997282036	Bacteria.Firmicutes.Clostridia.Clostridiales.Clostridiaceae.1.Clostridium.sensu.stricto.1	HLA-B
442902	ENSG00000234745	rs9266075	0.805701578	0.645153337	0.914755679	0.62520136	-0.067029985	-0.14127517	0.010574933	-0.057072785	0.271414458	0.305375893	0.098414601	0.11628707	0.687862738	0.406173126	0.998986731	0.998377846	Bacteria.Firmicutes.Clostridia.Clostridiales.Family.XI.Anaerococcus	HLA-B
442903	ENSG00000234745	rs9266075	0.213973161	0.319152503	0.200278001	0.136570435	-0.271232857	0.218471022	0.113325714	-0.131001556	0.21615459	0.217649123	0.08759808	0.086925999	0.252697608	0.141291914	0.951961461	0.832888729	Bacteria.Proteobacteria.Betaproteobacteria	HLA-B
442904	ENSG00000234745	rs9266075	0.879559951	0.863372662	0.658632637	0.846696399	-0.031174724	-0.031553652	0.037742831	-0.014138536	0.204941242	0.182649668	0.085043043	0.072842773	0.370580216	0.247948039	0.999305535	0.994727898	Bacteria.Proteobacteria.Gammaproteobacteria.Pseudomonadales.Pseudomonadaceae.Pseudomonas	HLA-B
442905	ENSG00000234745	rs9266075	0.342580285	0.743217195	0.14370682	0.237331893	-0.163918299	0.052995652	0.121892511	-0.088015649	0.171469585	0.161093886	0.082375633	0.073807171	0.150460873	0.148759775	0.972085394	0.950708623	Bacteria.Proteobacteria.Deltaproteobacteria.Desulfovibrionales.Desulfovibrionaceae	HLA-B
442906	ENSG00000234745	rs9266075	0.417227334	0.57464906	0.532022351	0.482277264	-0.240726122	0.167655146	-0.070219632	0.077805634	0.294875032	0.297247924	0.111774061	0.110106389	0.494522242	0.375164558	0.999437234	0.98110946	Bacteria.Proteobacteria.Betaproteobacteria.Neisseriales.Neisseriaceae	HLA-B
442907	ENSG00000234745	rs9266075	0.358795051	0.289232646	0.197782824	0.241088241	0.3346234	-0.349593755	-0.131966432	0.105804428	0.362103142	0.327212639	0.101434738	0.08944414	0.599136173	0.350935402	0.747682959	0.890273479	Bacteria.Firmicutes.Clostridia.Clostridiales.Lachnospiraceae..Eubacterium..rectale.group	HLA-B
442908	ENSG00000234745	rs9266075	0.244864165	0.478891335	0.227057197	0.232729243	-0.242936136	0.146356249	0.119874026	-0.112244354	0.207041164	0.20551769	0.098311054	0.093193801	0.218633213	0.15764429	0.993501001	0.854035879	Bacteria.Firmicutes.Erysipelotrichia.Erysipelotrichales	HLA-B
442909	ENSG00000234745	rs9266075	0.420579751	0.601635961	0.56648834	0.406366699	-0.181704559	0.113532863	-0.061757813	0.085886137	0.224194987	0.216428127	0.107194647	0.102777598	0.277172443	0.184223372	0.914565013	0.871002145	Bacteria.Firmicutes.Clostridia.Clostridiales.Ruminococcaceae.Ruminococcaceae.UCG.005	HLA-B
442910	ENSG00000234745	rs9266075	0.72967856	0.303725814	0.033641932	0.020007526	0.060453023	-0.170113757	-0.189258721	0.240123118	0.174204943	0.16411441	0.087231637	0.100721306	0.372605211	0.104276604	0.423477019	0.718585652	Bacteria.Actinobacteria.Actinobacteria	HLA-B
442911	ENSG00000234745	rs9266075	0.603412585	0.950246652	0.934375494	0.879980201	-0.087728844	-0.009938162	-0.00822509	0.013400562	0.168060443	0.15866848	0.099510279	0.088405578	0.249927353	0.159988925	0.998239218	0.997038792	Bacteria.Firmicutes.Clostridia.Clostridiales.Ruminococcaceae.Flavonifractor	HLA-B
442912	ENSG00000234745	rs9266075	0.499538713	0.74545628	0.736114831	0.181517895	-0.110731009	0.051639813	0.038994735	-0.155878368	0.163089697	0.158404669	0.115223087	0.115436003	0.161426158	0.137482259	0.971477115	0.956901174	Bacteria.Firmicutes.Clostridia.Clostridiales.Ruminococcaceae.Ruminiclostridium.5	HLA-B
442913	ENSG00000234745	rs9266075	0.91213268	0.949750536	0.8019387	0.978001214	-0.031180482	-0.016291382	0.036827777	-0.00352916	0.281481383	0.257529855	0.146228334	0.127500377	0.5672592	0.351030292	0.954415708	0.999877656	Bacteria.Firmicutes.Clostridia.Clostridiales.Family.XIII.Family.XIII.AD3011.group	HLA-B
442914	ENSG00000234745	rs9266075	0.406012312	0.273712078	0.531674865	0.143672222	-0.228789753	0.284809483	-0.078726346	0.18082476	0.273578735	0.258039351	0.125208452	0.122191645	0.318248837	0.158116891	0.988161388	0.950695192	Bacteria.Firmicutes.Bacilli.Lactobacillales.Carnobacteriaceae	HLA-B
442915	ENSG00000234745	rs9266075	0.721071762	0.633571763	0.841905613	0.595860057	-0.189732436	0.218796326	0.021980475	-0.049415669	0.529157252	0.45684456	0.109768537	0.092721488	0.906435269	0.704907945	0.956359196	0.939156644	Bacteria.Firmicutes.Clostridia.Clostridiales.Ruminococcaceae	HLA-B
442916	ENSG00000234745	rs9266075	0.082610225	0.125463007	0.009906357	0.049774571	0.45516045	-0.344248736	0.240117899	-0.157266767	0.258243205	0.22182075	0.090408751	0.07868882	0.176680814	0.159617279	0.192786306	0.564203231	Bacteria.Firmicutes.Erysipelotrichia.Erysipelotrichales.Erysipelotrichaceae.Holdemanella	HLA-B
442917	ENSG00000234745	rs9266075	0.332874404	0.715869658	0.356742223	0.492655401	-0.201133046	0.074640816	0.089915868	-0.066840526	0.206184618	0.204187549	0.09688261	0.09687977	0.298231813	0.294619338	0.998793879	0.998019463	Bacteria.Firmicutes.Clostridia.Clostridiales.Lachnospiraceae.Blautia	HLA-B
442918	ENSG00000234745	rs9266075	0.861637212	0.992602071	0.867319506	0.981117794	-0.050347668	0.003007236	0.019204936	0.002887405	0.287746803	0.323106829	0.114508622	0.121537021	0.660351926	0.438424603	0.996483139	0.902718413	Bacteria.Bacteroidetes.Bacteroidia.Bacteroidales.Porphyromonadaceae.Butyricimonas	HLA-B
442919	ENSG00000234745	rs9266075	0.239780489	0.2933466	0.197827138	0.297758144	1.092268043	-0.797470596	-0.228533181	0.151669315	0.92078194	0.752862475	0.175677428	0.144510416	0.772859922	0.545716549	0.876277026	0.778803758	Bacteria.Firmicutes.Clostridia.Clostridiales.Lachnospiraceae	HLA-B
442920	ENSG00000234745	rs9266075	0.322865078	0.729675698	0.117393323	0.216857472	-0.170633834	0.055766349	0.130554073	-0.091950371	0.17131099	0.160697779	0.082287766	0.073745836	0.163291056	0.149581015	0.863250727	0.93873292	Bacteria.Proteobacteria.Deltaproteobacteria	HLA-B
442921	ENSG00000234745	rs9266075	0.517881355	0.902829771	0.664658858	0.842447555	-0.18262896	0.033890226	-0.046169121	0.020156845	0.280922527	0.276524626	0.106026986	0.101012467	0.495603932	0.417028424	0.813960418	0.902502196	Bacteria.Firmicutes.Erysipelotrichia.Erysipelotrichales.Erysipelotrichaceae.Faecalitalea	HLA-B
442922	ENSG00000234745	rs9266075	0.556861732	0.832769742	0.130868958	0.07732034	-0.095701477	0.033136972	-0.131233696	0.186463537	0.162064269	0.15631536	0.085790222	0.103911005	0.241747985	0.167704258	0.49944308	0.938940281	Bacteria.Actinobacteria.Actinobacteria.Bifidobacteriales.Bifidobacteriaceae.Bifidobacterium	HLA-B
442923	ENSG00000234745	rs9266075	0.608187201	0.66371067	0.284743996	0.660878194	0.133781341	-0.101650474	0.125214037	-0.047459012	0.259706903	0.232737338	0.11610197	0.107692729	0.466721198	0.260031387	0.998768023	0.996158508	Bacteria.Firmicutes.Clostridia.Clostridiales.Ruminococcaceae.Ruminococcaceae.NK4A214.group	HLA-B
442924	ENSG00000234745	rs9266075	0.581645661	0.798228706	0.880857807	0.482196793	-0.1034241	0.045791518	-0.012863613	0.062408067	0.186782499	0.178403256	0.085493213	0.088300288	0.267266299	0.135316645	0.999989953	0.995249858	Bacteria.Firmicutes.Clostridia.Clostridiales.Christensenellaceae	HLA-B
442925	ENSG00000234745	rs9266075	0.524725938	0.590021829	0.678741057	0.308610877	-0.129854745	0.101507602	-0.037768533	0.080811643	0.203063888	0.18747427	0.090784183	0.078759443	0.376996294	0.212331939	0.979739712	0.954325757	Bacteria.Firmicutes.Clostridia.Clostridiales.Ruminococcaceae.Ruminococcus.1	HLA-B
442926	ENSG00000234745	rs9266075	0.311582835	0.408372965	0.049108758	0.308951296	0.22175422	-0.154618555	0.21759884	-0.096270072	0.217464954	0.185825152	0.108548515	0.093891875	0.267665378	0.149284587	0.78260372	0.906546295	Bacteria.Firmicutes.Clostridia.Clostridiales.Ruminococcaceae.Ruminococcaceae.UCG.003	HLA-B
442927	ENSG00000234745	rs9266075	0.597784981	0.753662683	0.920965744	0.535386665	-0.092673107	0.056330068	-0.008492379	-0.055289851	0.174804439	0.17875599	0.085266947	0.088737994	0.2513686	0.175920494	0.925799373	0.879989067	Bacteria.Firmicutes.Clostridia.Clostridiales.Lachnospiraceaencultured	HLA-B
442928	ENSG00000234745	rs9266075	0.72957181	0.497157587	0.283238245	0.374371095	0.077652075	-0.140989434	-0.073199428	0.061696274	0.223674714	0.206503827	0.067658803	0.068982527	0.490981799	0.194642098	0.934902435	0.965530807	Bacteria.Proteobacteria.Gammaproteobacteria.Enterobacteriales.Enterobacteriaceae	HLA-B
442929	ENSG00000234745	rs9266075	0.548106855	0.206529199	0.229074657	0.09326248	0.148811885	-0.285823158	0.128808438	-0.153291202	0.246496253	0.224049986	0.106102659	0.090009389	0.438938957	0.132096852	0.827060658	0.811888062	Bacteria.Firmicutes.Clostridia.Clostridiales.Lachnospiraceae..Eubacterium..xylanophilum.group	HLA-B
442930	ENSG00000234745	rs9266075	0.790324287	0.633530445	0.113789493	0.057104148	-0.043621285	-0.075775448	0.129380797	-0.134632915	0.163393649	0.158199096	0.080729737	0.069527921	0.34817362	0.140632844	0.558580579	0.738774514	Bacteria.Firmicutes.Clostridia.Clostridiales.Lachnospiraceae.Lachnospira	HLA-B
442931	ENSG00000234745	rs9266075	0.770298588	0.546371039	0.939921539	0.470771816	-0.074391203	0.163882772	0.008765677	0.086928525	0.253732361	0.270283391	0.115862087	0.119835525	0.634878982	0.293743268	0.998929462	0.998920199	Bacteria.Firmicutes.Clostridia.Clostridiales.Lachnospiraceae..Eubacterium..ventriosum.group	HLA-B
442932	ENSG00000234745	rs9266075	0.765745731	0.522009356	0.428713975	0.457172702	0.079636926	-0.165194681	-0.058842809	0.056817132	0.266187432	0.256638474	0.073895481	0.075968133	0.578459296	0.269940991	0.817106801	0.995251343	Bacteria.Proteobacteria.Gammaproteobacteria	HLA-B
442933	ENSG00000234745	rs9266075	0.465132478	0.198191186	0.06953661	0.049022528	0.156358497	-0.249264104	-0.213886261	0.241093179	0.212823235	0.19177121	0.115932551	0.120221437	0.365002598	0.093111304	0.925664213	0.949592213	Bacteria.Actinobacteria	HLA-B
442934	ENSG00000234745	rs9266075	0.450259325	0.857991112	0.425475757	0.43710575	-0.133348566	0.029842586	0.064171862	-0.053682869	0.17557474	0.166130928	0.080022522	0.068662409	0.236065953	0.203337349	0.997466038	0.994193156	Bacteria.Bacteroidetes.Bacteroidia.Bacteroidales.Rikenellaceae	HLA-B
442935	ENSG00000234745	rs9266075	0.808752908	0.783289017	0.972762112	0.728408552	-0.077750141	0.084477271	-0.00248932	-0.023591353	0.319948974	0.305901071	0.07263	0.067651022	0.793432377	0.544312846	0.999785669	0.999420701	Bacteria.Firmicutes.Clostridia.Clostridiales.Ruminococcaceae.Faecalibacterium	HLA-B
442936	ENSG00000234745	rs9266075	0.548161727	0.90044494	0.727496677	0.682020902	-0.113812087	0.021954475	-0.02473409	0.030204952	0.188547516	0.174822488	0.070680592	0.073397598	0.3059209	0.282229878	0.998115183	0.993943049	Bacteria.Firmicutes.Clostridia.Clostridiales.Clostridiaceae.1	HLA-B
442937	ENSG00000234745	rs9266075	0.32472427	0.739962055	0.216374779	0.719081762	0.478650806	-0.16459787	-0.109710121	0.031952193	0.482414157	0.493838417	0.087896015	0.088454028	0.895032652	0.717450703	0.998912436	0.995383189	Bacteria.Bacteroidetes.Bacteroidia.Bacteroidales	HLA-B
442938	ENSG00000234745	rs9266075	0.639227963	0.83435802	0.797234584	0.794844481	-0.16655909	0.071974868	0.028299936	-0.030623187	0.35366474	0.342828656	0.109703436	0.117294686	0.689464943	0.514838167	0.996108676	0.998901623	Bacteria.Firmicutes.Clostridia.Clostridiales.Lachnospiraceae..Ruminococcus..gnavus.group	HLA-B
442939	ENSG00000234745	rs9266075	0.614846753	0.945286043	0.764322741	0.809025578	-0.083866934	-0.010863652	0.019453926	-0.017918392	0.165887717	0.157697276	0.064620242	0.073843234	0.22343682	0.171211438	0.869340567	0.936092568	Bacteria.Proteobacteria.Gammaproteobacteria.Pasteurellales.Pasteurellaceae	HLA-B
442940	ENSG00000234745	rs9266075	0.987315513	0.836784562	0.547474059	0.869737419	-0.003416848	-0.040829578	-0.042763294	0.0114275	0.214106124	0.197412789	0.070722154	0.069412705	0.48767145	0.271663443	0.998302481	0.99762474	Bacteria.Proteobacteria.Gammaproteobacteria.Enterobacteriales.Enterobacteriaceae.Escherichia.Shigella	HLA-B
442941	ENSG00000234745	rs9266075	0.868228312	0.824261062	0.593067293	0.837494537	0.050741251	-0.063768455	0.061056162	-0.022360805	0.304649047	0.286018133	0.113696744	0.108594695	0.573300495	0.370523026	0.996423631	0.976588979	Bacteria.Bacteroidetes.Bacteroidia.Bacteroidales.Prevotellaceae.Prevotella.7	HLA-B
442942	ENSG00000234745	rs9266075	0.298913469	0.295433626	0.35171103	0.152831456	-0.24654922	0.253420639	-0.106164202	0.187314813	0.235478947	0.24029017	0.113192482	0.129515001	0.284667145	0.131135155	0.999550585	0.883018795	Bacteria.Firmicutes.Clostridia.Clostridiales.Lachnospiraceae.Lachnospiraceae.ND3007.group	HLA-B
442943	ENSG00000234745	rs9266075	0.293558232	0.854997449	0.211421934	0.913169209	-0.209768607	0.034481078	-0.098721392	0.008415772	0.198122351	0.187945991	0.078231614	0.076883941	0.152991073	0.19061604	0.99894297	0.998882343	Bacteria.Verrucomicrobia.Verrucomicrobiae.Verrucomicrobiales.Verrucomicrobiaceae.Akkermansia	HLA-B
442944	ENSG00000234745	rs9266075	0.399517242	0.622192513	0.412027368	0.280913934	-0.157987093	0.089642691	0.060508089	-0.075844339	0.186311229	0.181069488	0.073293301	0.069762764	0.259630273	0.237661996	0.943988959	0.872129912	Bacteria.Proteobacteria.Betaproteobacteria.Burkholderiales.Alcaligenaceae	HLA-B
442945	ENSG00000234745	rs9266075	0.270240304	0.842739296	0.289268542	0.733884465	-0.247385543	0.042255233	-0.092753223	0.028921975	0.222500867	0.212152798	0.086821646	0.084714953	0.267679107	0.256225867	0.973651245	0.997803387	Bacteria.Actinobacteria.Actinobacteria.Micrococcales	HLA-B
442946	ENSG00000234745	rs9266075	0.992517375	0.646549514	0.561415506	0.554595617	0.002102664	-0.100080285	0.083586771	-0.087562463	0.223359531	0.217249264	0.143202977	0.147431308	0.48967399	0.242756443	0.940402502	0.989731238	Bacteria.Actinobacteria.Coriobacteriia.Coriobacteriales.Coriobacteriaceae	HLA-B
442947	ENSG00000234745	rs9266075	0.439482213	0.905777566	0.237187561	0.330166613	-0.131111381	0.018742617	-0.087062612	0.070615311	0.168572865	0.157737379	0.072985281	0.071981704	0.204686694	0.168897819	0.695883113	0.8806471	Bacteria.Fusobacteria.Fusobacteriia.Fusobacteriales.Fusobacteriaceae.Fusobacterium	HLA-B
442948	ENSG00000234745	rs9266075	0.999572681	0.730833119	0.600940449	0.675047118	0.00012507	-0.089975428	0.044989989	-0.039284628	0.232645243	0.260436851	0.085600404	0.093289542	0.659802492	0.377051077	0.984987993	0.976077791	Bacteria.Proteobacteria.Deltaproteobacteria.Desulfovibrionales.Desulfovibrionaceae.Desulfovibrio	HLA-B
442949	ENSG00000234745	rs9266075	0.187810787	0.334767286	0.157741849	0.147617393	-0.287267317	0.21445412	-0.12624001	0.133157833	0.215848998	0.220708976	0.088346163	0.090881051	0.253230973	0.176460499	0.999814869	0.907533519	Bacteria.Actinobacteria.Actinobacteria.Corynebacteriales.Corynebacteriaceae	HLA-B
442950	ENSG00000234745	rs9266075	0.300862426	0.953954202	0.364634944	0.94216213	-0.24969878	0.012773791	-0.081040384	0.006226636	0.239458692	0.220382987	0.088775642	0.085496177	0.398501935	0.394386253	0.999028109	0.999437707	Bacteria.Actinobacteria.Actinobacteria.Micrococcales.Micrococcaceae	HLA-B
442951	ENSG00000234745	rs9266075	0.705174579	0.844542789	0.253496371	0.378936955	-0.062872972	-0.03167262	0.076265535	-0.058568582	0.165460521	0.160889824	0.066205461	0.0661188	0.241724482	0.20875987	0.99994518	0.999865593	Bacteria.Bacteroidetes.Bacteroidia.Bacteroidales.Prevotellaceae	HLA-B
442952	ENSG00000234745	rs9266075	0.858592292	0.823984502	0.750838091	0.796342822	-0.039519669	-0.053475144	-0.027797853	0.024188563	0.220947932	0.239466688	0.087178312	0.09334592	0.478876238	0.32502123	0.949083102	0.91465847	Bacteria.Firmicutes.Negativicutes.Selenomonadales.Veillonellaceae	HLA-B
442953	ENSG00000234745	rs9266075	0.872388594	0.835943283	0.450119261	0.912050762	0.03573131	-0.040811716	0.081312555	-0.011596835	0.221588648	0.196299731	0.10702776	0.104592356	0.509488976	0.298434643	0.972923782	0.998450173	Bacteria.Firmicutes.Clostridia.Clostridiales.Ruminococcaceae.Ruminiclostridium.9	HLA-B
442954	ENSG00000234745	rs9266075	0.976403703	0.87682942	0.843342387	0.887792098	0.0160678	-0.084186272	-0.025023626	0.018299442	0.541181389	0.541070203	0.126127477	0.129192521	0.852804396	0.75234234	0.928487287	0.99665811	Bacteria.Proteobacteria	HLA-B
442955	ENSG00000234745	rs9266075	0.729505262	0.47978058	0.39636057	0.399509445	0.091573467	-0.183749707	0.115315936	-0.110070447	0.263707303	0.258551295	0.135078239	0.129801864	0.484170235	0.226019394	0.998330087	0.999834196	Bacteria.Actinobacteria.Coriobacteriia.Coriobacteriales.Coriobacteriaceae.Collinsella	HLA-B
442956	ENSG00000234745	rs9266075	0.324718401	0.739879814	0.216368268	0.718986961	0.478656649	-0.164650598	-0.109711312	0.031962593	0.482414151	0.493834427	0.087895708	0.088451617	0.896748936	0.71799439	0.998947111	0.995399427	Bacteria.Bacteroidetes	HLA-B
442957	ENSG00000234745	rs9266075	0.847628686	0.768622881	0.255266634	0.438826984	-0.032906624	-0.047046208	0.086155482	-0.061016979	0.170587932	0.159267834	0.075072894	0.078338151	0.277972568	0.140756057	0.996546716	0.994860843	Bacteria.Firmicutes.Clostridia.Clostridiales.Ruminococcaceae.Ruminococcaceae.UCG.002	HLA-B
442958	ENSG00000234745	rs9266075	0.252481634	0.354999724	0.222820416	0.12065121	-0.233130337	0.1848225	0.099399342	-0.122224574	0.201941855	0.198417903	0.080769552	0.07773365	0.232306259	0.164599975	0.938500455	0.763705706	Bacteria.Proteobacteria.Betaproteobacteria.Burkholderiales	HLA-B
442959	ENSG00000234745	rs9266075	0.904268609	0.677142811	0.117997367	0.062390867	-0.020054496	-0.065433481	0.130601823	-0.142209505	0.166104924	0.156456493	0.082455965	0.075020225	0.325139753	0.151875584	0.999334555	0.964883497	Bacteria.Firmicutes.Erysipelotrichia.Erysipelotrichales.Erysipelotrichaceae.Erysipelotrichaceae.UCG.003	HLA-B
442960	ENSG00000234745	rs9266075	0.580003435	0.85201267	0.32738516	0.642732195	-0.090201833	-0.029117373	-0.066498701	-0.028213206	0.162195948	0.155471915	0.067393919	0.060540148	0.229587371	0.206313089	0.973523722	0.991974206	Bacteria.Proteobacteria.Betaproteobacteria.Burkholderiales.Alcaligenaceae.Parasutterella	HLA-B
442961	ENSG00000234745	rs9266075	0.369641311	0.357748158	0.358228666	0.123717039	-0.158098837	0.181483102	-0.073221945	0.138441523	0.175019744	0.195956724	0.079141114	0.08878658	0.207130671	0.117140836	0.998970432	0.998994847	Bacteria.Firmicutes.Erysipelotrichia.Erysipelotrichales.Erysipelotrichaceae.Erysipelatoclostridium	HLA-B
442962	ENSG00000234745	rs9266075	0.444864479	0.735692602	0.564347283	0.538832663	-0.193151027	0.068056206	-0.065397557	0.050960882	0.251297997	0.200761008	0.112887291	0.082487572	0.32182981	0.340511615	0.998201428	0.99782309	Bacteria.Firmicutes.Bacilli.Bacillales.Staphylococcaceae.Staphylococcus	HLA-B
442963	ENSG00000234745	rs9266075	0.794396713	0.994768132	0.907935329	0.905717185	-0.066576415	0.001453583	0.016298687	0.013568893	0.254436446	0.220838522	0.140399454	0.114121971	0.446319654	0.30370105	0.898573745	0.994506574	Bacteria.Firmicutes.Clostridia.Clostridiales.Family.XIII	HLA-B
442964	ENSG00000234745	rs9266075	0.635429192	0.987123492	0.910326922	0.884137523	-0.081992606	-0.002654164	-0.009112457	-0.010539841	0.172142577	0.163834528	0.080599082	0.072047054	0.277841721	0.177471528	0.918534007	0.998318077	Bacteria.Firmicutes.Clostridia.Clostridiales.Lachnospiraceae..Eubacterium..hallii.group	HLA-B
442965	ENSG00000234745	rs9266075	0.470582449	0.628242199	0.129946138	0.605169303	0.162995557	-0.094878851	0.136005952	-0.040066282	0.224601655	0.195033494	0.088693069	0.077128827	0.344413358	0.2416571	0.748690562	0.926870238	Bacteria.Firmicutes.Clostridia.Clostridiales.Lachnospiraceae.Lachnospiraceae.UCG.010	HLA-B
442966	ENSG00000234745	rs9266075	0.583597535	0.79219193	0.888050684	0.482871883	-0.10314809	0.047393589	-0.012012688	0.061279485	0.18725316	0.179157992	0.085005799	0.086837757	0.269855393	0.13205966	0.999417824	0.997023453	Bacteria.Firmicutes.Clostridia.Clostridiales.Christensenellaceae.Christensenellaceae.R.7.group	HLA-B
442967	ENSG00000234745	rs9266075	0.451048761	0.859961512	0.427554273	0.44092384	-0.133115034	0.029420349	0.063900188	-0.053277432	0.1755744	0.166109971	0.080044403	0.068717316	0.236389023	0.205814527	0.997528932	0.993985312	Bacteria.Bacteroidetes.Bacteroidia.Bacteroidales.Rikenellaceae.Alistipes	HLA-B
442968	ENSG00000234745	rs9266075	0.784689319	0.795216674	0.295333234	0.475682168	-0.046576148	-0.043594533	-0.082752868	0.05326905	0.16978264	0.167288844	0.078448751	0.074256875	0.257299654	0.194232983	0.996033175	0.956053475	Bacteria.Firmicutes.Clostridia.Clostridiales.Lachnospiraceae.Lachnospiraceae.NK4A136.group	HLA-B
442969	ENSG00000234745	rs9266075	0.379393473	0.452886022	0.444568446	0.21950744	-0.158820516	-0.130828993	-0.048996662	-0.077525755	0.179467272	0.173264646	0.063705202	0.062540178	0.258791545	0.191974019	0.865940437	0.72179329	Bacteria.Firmicutes.Clostridia.Clostridiales.Lachnospiraceae.Tyzzerella	HLA-B
442970	ENSG00000234745	rs9266075	0.289843602	0.490310975	0.25868279	0.205597902	-0.200860587	0.134364188	0.087422161	-0.097387375	0.188241777	0.193694877	0.076731039	0.076181156	0.20677222	0.143594698	0.845387752	0.832656399	Bacteria.Firmicutes.Clostridia.Clostridiales.Lachnospiraceae.Roseburia	HLA-B
442971	ENSG00000234745	rs9266075	0.302041559	0.242575296	0.280917665	0.069505581	-0.190335056	0.238645684	-0.074509653	0.146986793	0.182978872	0.20238943	0.068535636	0.079662014	0.226865519	0.103853074	0.925613467	0.997412515	Bacteria.Proteobacteria.Gammaproteobacteria.Enterobacteriales.Enterobacteriaceae.Citrobacter	HLA-B
442972	ENSG00000234745	rs9266075	0.673430361	0.569397008	0.325255962	0.484714277	0.109649445	-0.147434555	0.107424984	-0.0705808	0.259016075	0.257840961	0.108389533	0.100442374	0.469259302	0.317166225	0.958331606	0.932974649	Bacteria.Firmicutes.Clostridia.Clostridiales.Ruminococcaceae.Ruminiclostridium.6	HLA-B
442973	ENSG00000234745	rs9266075	0.620338599	0.939282722	0.729346229	0.706982626	-0.082566587	-0.012039485	0.022366304	-0.026267091	0.165890999	0.157456747	0.064369598	0.069574053	0.218955843	0.174978788	0.886011171	0.974957414	Bacteria.Proteobacteria.Gammaproteobacteria.Pasteurellales.Pasteurellaceae.Haemophilus	HLA-B
442974	ENSG00000234745	rs9266075	0.382314849	0.286741845	0.491475797	0.157288697	-0.241538219	0.278181351	-0.08683635	0.175318308	0.274627542	0.259018737	0.125518349	0.122556637	0.305828748	0.171885544	0.963485106	0.971945944	Bacteria.Firmicutes.Bacilli.Lactobacillales.Carnobacteriaceae.Granulicatella	HLA-B
442975	ENSG00000234745	rs9266075	0.430873518	0.743309	0.514368218	0.538437308	-0.15759712	0.067163591	-0.041864498	0.043061887	0.198845476	0.204236719	0.063857961	0.069633884	0.331455354	0.306356281	0.999614985	0.99936283	Bacteria.Firmicutes.Clostridia.Clostridiales.Lachnospiraceae.Tyzzerella.4	HLA-B
442976	ENSG00000234745	rs9266075	0.451422381	0.903882079	0.526613783	0.708076206	-0.140288893	0.02052707	0.048920953	-0.027447622	0.185189965	0.169331997	0.07685219	0.072986767	0.225223085	0.264066197	0.88658116	0.996759562	Bacteria.Bacteroidetes.Bacteroidia.Bacteroidales.Porphyromonadaceae	HLA-B
442977	ENSG00000234745	rs9266075	0.797729695	0.477917271	0.391774518	0.364730325	0.0616273	-0.166183189	0.08715662	-0.091694099	0.239493559	0.232841169	0.101102424	0.100466352	0.576185117	0.243226614	0.99946547	0.972078348	Bacteria.Firmicutes.Erysipelotrichia.Erysipelotrichales.Erysipelotrichaceae..Clostridium..innocuum.group	HLA-B
442978	ENSG00000234745	rs9266075	0.858200001	0.78511843	0.679277854	0.69370141	-0.036431788	-0.051795271	0.04212724	-0.033202341	0.203114458	0.18919453	0.101440942	0.083936413	0.381545089	0.160017109	0.957948265	0.933246461	Bacteria.Firmicutes.Clostridia.Clostridiales.Lachnospiraceae..Eubacterium..eligens.group	HLA-B
442979	ENSG00000234745	rs9266075	0.784361888	0.693714045	0.005644805	0.378850805	0.043154822	-0.057644026	0.168856995	-0.051375175	0.157065939	0.145731992	0.059012783	0.057987531	0.321536273	0.152031511	0.313091065	0.836154446	Bacteria.Proteobacteria.Betaproteobacteria.Burkholderiales.Alcaligenaceae.Sutterella	HLA-B
442980	ENSG00000234745	rs9266075	0.481845905	0.889409876	0.2635522	0.276637004	-0.117622784	0.022080106	0.091368381	-0.080194878	0.166289071	0.158179477	0.081025755	0.073105222	0.193366965	0.161116689	0.998880039	0.950358135	Bacteria.Proteobacteria.Deltaproteobacteria.Desulfovibrionales.Desulfovibrionaceae.Bilophila	HLA-B
442981	ENSG00000234745	rs9266075	0.977607295	0.906577293	0.684350313	0.925399396	-0.007086484	-0.027929647	-0.041080955	0.009253815	0.251513325	0.237076923	0.100606273	0.098452052	0.667495445	0.452184149	0.997570438	0.984599015	Bacteria.Firmicutes.Clostridia.Clostridiales.Lachnospiraceae.Lachnospiraceae.UCG.008	HLA-B
442982	ENSG00000234828	rs1505478	0.97441938	0.346834941	0.97953707	0.065916955	-0.008881387	-0.214427578	0.002433666	-0.13995184	0.275923495	0.226306202	0.09452343	0.074839737	0.558406427	0.288805192	0.786610092	0.595289344	Bacteria.Firmicutes.Erysipelotrichia.Erysipelotrichales.Erysipelotrichaceae.Holdemanella	IQCM
442983	ENSG00000234828	rs1505478	0.261441859	0.253990502	0.039281612	0.086025412	0.174762431	-0.235978086	0.118112671	-0.134269216	0.154289464	0.205066003	0.056163602	0.07704208	0.14273465	0.071789352	0.99894297	0.998882343	Bacteria.Verrucomicrobia.Verrucomicrobiae.Verrucomicrobiales.Verrucomicrobiaceae.Akkermansia	IQCM
442984	ENSG00000234828	rs1505478	0.914008969	0.887050308	0.73565995	0.516517329	0.015914949	-0.025908824	-0.020813823	0.051376463	0.146819759	0.181704627	0.061391422	0.078770345	0.328345349	0.195814285	0.734862149	0.971662854	Bacteria.Firmicutes.Negativicutes.Selenomonadales.Acidaminococcaceae	IQCM
442985	ENSG00000234828	rs1505478	0.445014028	0.791986696	0.339931342	0.892587871	-0.229256663	-0.12627194	0.101942541	0.022403022	0.298371454	0.476852908	0.106051247	0.165272276	0.749812177	0.595849558	0.99967607	0.999141757	Bacteria.Firmicutes.Negativicutes.Selenomonadales	IQCM
442986	ENSG00000234828	rs1505478	0.609468344	0.388419833	0.54766625	0.330605803	-0.222695129	0.517055728	0.060200035	-0.141420582	0.433865448	0.595535162	0.099607047	0.144288971	0.780644875	0.604282009	0.915760535	0.99665811	Bacteria.Proteobacteria	IQCM
442987	ENSG00000234828	rs1505478	0.065562098	0.465507836	0.031295632	0.43421312	0.442851889	-0.270006498	0.246058343	-0.134055838	0.236497546	0.367822726	0.111832778	0.170380337	0.215537225	0.301767734	0.770521793	0.979880037	Bacteria.Firmicutes.Clostridia.Clostridiales.Ruminococcaceae.Anaerotruncus	IQCM
442988	ENSG00000234828	rs1505478	0.84158793	0.820477875	0.520141657	0.772030261	0.028556533	-0.040961785	0.034376128	-0.02110221	0.142318881	0.179786044	0.053165525	0.072537925	0.294867521	0.200102784	0.973523722	0.995231205	Bacteria.Proteobacteria.Betaproteobacteria.Burkholderiales.Alcaligenaceae.Parasutterella	IQCM
442989	ENSG00000234828	rs1505478	0.75697316	0.376116063	0.730912424	0.352017969	-0.253002881	1.077605219	0.046469606	-0.19022896	0.814179595	1.209306573	0.13454909	0.202952661	0.999415694	0.801782643	0.990344402	0.933994762	Bacteria.Firmicutes	IQCM
442990	ENSG00000234828	rs1505478	0.874512947	0.796470066	0.67845149	0.700455863	-0.029144881	-0.053719995	-0.035509672	-0.040868453	0.183829336	0.207443058	0.085273038	0.105771858	0.486879756	0.223963043	0.813264673	0.996716587	Bacteria.Bacteroidetes.Bacteroidia.Bacteroidales.Porphyromonadaceae.Odoribacter	IQCM
442991	ENSG00000234828	rs1505478	0.770345904	0.765250957	0.770119899	0.844207025	0.04821147	-0.058815886	-0.024944779	0.019750922	0.164473817	0.196165704	0.085013175	0.100111175	0.343337031	0.208695754	0.997851323	0.979095753	Bacteria.Firmicutes.Clostridia.Clostridiales.Lachnospiraceae.Fusicatenibacter	IQCM
442992	ENSG00000234828	rs1505478	0.910897729	0.564495303	0.957032317	0.476490445	0.045289219	0.313261814	-0.003996551	-0.075088777	0.403157461	0.540949176	0.073896463	0.104866232	0.86380367	0.649248884	0.99911693	0.98634337	Bacteria.Bacteroidetes.Bacteroidia.Bacteroidales.Bacteroidaceae.Bacteroides	IQCM
442993	ENSG00000234828	rs1505478	0.826814779	0.575388736	0.800306979	0.540136605	-0.165597153	0.57501698	0.032376163	-0.10826896	0.753883203	1.021468383	0.127479413	0.175814972	0.987348183	0.75262121	0.996576058	0.843195709	Bacteria.Firmicutes.Clostridia.Clostridiales	IQCM
442994	ENSG00000234828	rs1505478	0.761568774	0.95681887	0.552482893	0.323463513	0.043880166	0.009966779	0.042622776	0.09262001	0.144020629	0.183374464	0.071382853	0.093103504	0.312261146	0.165515312	0.719851693	0.869357444	Bacteria.Firmicutes.Clostridia.Clostridiales.Peptostreptococcaceae	IQCM
442995	ENSG00000234828	rs1505478	0.714309961	0.509001232	0.23011674	0.604935915	-0.057873541	-0.167862208	-0.067317976	-0.051759241	0.157414399	0.252803255	0.055577029	0.099573601	0.368507132	0.173040759	0.99830237	0.997282036	Bacteria.Firmicutes.Clostridia.Clostridiales.Clostridiaceae.1.Clostridium.sensu.stricto.1	IQCM
442996	ENSG00000234828	rs1505478	0.621382753	0.640044372	0.128726566	0.071581946	0.071295091	-0.083213146	0.133367885	-0.175330684	0.143674295	0.177123499	0.086691414	0.095745383	0.262793309	0.115029076	0.718186492	0.977436169	Bacteria.Firmicutes.Clostridia.Clostridiales.Ruminococcaceaencultured	IQCM
442997	ENSG00000234828	rs1505478	0.71528213	0.684987999	0.336192644	0.329267784	0.052930596	-0.07404162	0.057118276	-0.068089537	0.144484353	0.181714583	0.058959076	0.069277248	0.284586754	0.13136173	0.730634978	0.873225638	Bacteria.Fusobacteria.Fusobacteriia.Fusobacteriales	IQCM
442998	ENSG00000234828	rs1505478	0.933880196	0.182628015	0.898367838	0.045267993	0.01862288	0.349539686	-0.012740052	0.239160269	0.223615025	0.259519498	0.099363888	0.1171862	0.682539915	0.149106003	0.998929462	0.998920199	Bacteria.Firmicutes.Clostridia.Clostridiales.Lachnospiraceae..Eubacterium..ventriosum.group	IQCM
442999	ENSG00000234828	rs1505478	0.699606546	0.980198219	0.568008024	0.91438181	-0.106999926	-0.008707691	-0.060981481	0.013774459	0.276103315	0.349500827	0.10626404	0.127628721	0.617532613	0.435025167	0.996483139	0.894831116	Bacteria.Bacteroidetes.Bacteroidia.Bacteroidales.Porphyromonadaceae.Butyricimonas	IQCM
443000	ENSG00000234828	rs1505478	0.889002779	0.850321285	0.996965327	0.494719499	0.02673503	0.04240653	-0.000263049	-0.057063241	0.190819746	0.223839802	0.068899858	0.08310589	0.543818335	0.281966704	0.974877708	0.928069436	Bacteria.Proteobacteria.Betaproteobacteria	IQCM
443001	ENSG00000234828	rs1505478	0.679587935	0.463340694	0.488450883	0.283356852	-0.088305374	0.224203755	-0.059653027	0.133501058	0.212854492	0.303942545	0.085624966	0.123426742	0.506264976	0.240355701	0.999469974	0.986131077	Bacteria.Bacteroidetes.Bacteroidia.Bacteroidales.Porphyromonadaceae.Barnesiella	IQCM
443002	ENSG00000234828	rs1505478	0.844740315	0.406870468	0.78201852	0.30298484	-0.063145964	0.357175942	0.024281747	-0.122971653	0.321180843	0.427884236	0.087400813	0.118451722	0.787811515	0.409830931	0.890793449	0.890273479	Bacteria.Firmicutes.Clostridia.Clostridiales.Lachnospiraceae..Eubacterium..rectale.group	IQCM
443003	ENSG00000234828	rs1505478	0.288702727	0.235552938	0.147062776	0.069726984	0.196860464	-0.249198569	-0.13887806	0.187938812	0.184053274	0.208170006	0.094653232	0.10193953	0.258245897	0.111202554	0.573936939	0.982679299	Bacteria.Firmicutes.Bacilli	IQCM
443004	ENSG00000234828	rs1505478	0.864281093	0.522787335	0.979057819	0.177315799	0.032876974	0.143482124	-0.001976817	0.117277615	0.191596497	0.223325511	0.075021987	0.086003701	0.528867053	0.266792491	0.894575177	0.823397979	Bacteria.Firmicutes.Clostridia.Clostridiales.Ruminococcaceae.Ruminococcaceae.UCG.014	IQCM
443005	ENSG00000234828	rs1505478	0.87910205	0.895024413	0.984079496	0.461305214	0.021858819	-0.023933598	-0.001510748	0.062311763	0.143150349	0.180687106	0.075422497	0.084088324	0.285118542	0.200638841	0.999272465	0.923157358	Bacteria.Firmicutes.Clostridia.Clostridiales.Lachnospiraceae.Coprococcus.1	IQCM
443006	ENSG00000234828	rs1505478	0.149878976	0.036157911	0.017740817	0.000300438	-0.24388395	0.441291238	0.199209088	-0.336766607	0.167396558	0.206328204	0.081914961	0.088225681	0.153865993	0.020654058	0.999513786	0.233189753	Bacteria.Firmicutes.Erysipelotrichia.Erysipelotrichales.Erysipelotrichaceae	IQCM
443007	ENSG00000234828	rs1505478	0.773049235	0.720660184	0.38792797	0.336264448	0.041253912	-0.064803951	0.056946797	-0.084136396	0.142463708	0.180457812	0.065521917	0.086860929	0.253952956	0.140381336	0.819494869	0.915372342	Bacteria.Proteobacteria.Gammaproteobacteria.Pasteurellales.Pasteurellaceae.Haemophilus	IQCM
443008	ENSG00000234828	rs1505478	0.980039036	0.875925653	0.738148475	0.664682068	-0.004085563	0.043308028	-0.026510505	0.053411498	0.162674358	0.276299063	0.078966607	0.122668097	0.505590535	0.260896272	0.962042718	0.982753841	Bacteria.Firmicutes.Clostridia.Clostridiales.Ruminococcaceae.Ruminococcaceae.UCG.003	IQCM
443009	ENSG00000234828	rs1505478	0.601446257	0.422654312	0.420598957	0.083852109	0.089363194	-0.153405064	0.050204722	-0.113634698	0.17026434	0.190129728	0.061947343	0.064738873	0.335727793	0.182798068	0.863483946	0.624104329	Bacteria.Firmicutes.Clostridia.Clostridiales.Lachnospiraceae.Tyzzerella	IQCM
443010	ENSG00000234828	rs1505478	0.740885056	0.823288306	0.540553112	0.623926408	0.0501118	0.04737582	0.048343068	0.04816403	0.150905138	0.211303248	0.078583972	0.097774104	0.309844815	0.138334115	0.999989953	0.995249858	Bacteria.Firmicutes.Clostridia.Clostridiales.Christensenellaceae	IQCM
443011	ENSG00000234828	rs1505478	0.805383697	0.870049206	0.835548887	0.804859497	0.106122657	0.099365338	-0.018334879	-0.031174472	0.428990004	0.605024521	0.08797407	0.125673993	0.912051239	0.770462551	0.956359196	0.942918039	Bacteria.Firmicutes.Clostridia.Clostridiales.Ruminococcaceae	IQCM
443012	ENSG00000234828	rs1505478	0.754291594	0.764700892	0.286257769	0.61761692	0.044809474	-0.053939491	0.067330581	-0.040619373	0.142573331	0.179468112	0.062629	0.080979349	0.256558278	0.140183255	0.996546716	0.99835739	Bacteria.Firmicutes.Clostridia.Clostridiales.Ruminococcaceae.Ruminococcaceae.UCG.002	IQCM
443013	ENSG00000234828	rs1505478	0.816039124	0.895171921	0.667355694	0.992522026	-0.052034235	-0.035832758	0.026729859	0.000796048	0.222774648	0.270902945	0.061915537	0.08461437	0.594519866	0.372243866	0.885000048	0.999606993	Bacteria.Proteobacteria.Gammaproteobacteria	IQCM
443014	ENSG00000234828	rs1505478	0.232001156	0.176062099	0.07255303	0.036020458	-0.24284217	0.338728863	-0.160332459	0.237728665	0.201308519	0.247672907	0.087861708	0.111066467	0.241484116	0.124061902	0.963485106	0.971945944	Bacteria.Firmicutes.Bacilli.Lactobacillales.Carnobacteriaceae.Granulicatella	IQCM
443015	ENSG00000234828	rs1505478	0.508775071	0.302553786	0.188317644	0.074009924	-0.112380367	0.245452561	-0.086227095	0.187248867	0.169156081	0.236218334	0.064865331	0.103146238	0.271484087	0.114059548	0.999305535	0.989974535	Bacteria.Proteobacteria.Gammaproteobacteria.Pseudomonadales.Pseudomonadaceae.Pseudomonas	IQCM
443016	ENSG00000234828	rs1505478	0.394130753	0.679292544	0.381770608	0.750980346	0.259252408	-0.161242195	-0.059390824	0.028971807	0.302244528	0.388284506	0.067449403	0.090913735	0.660723547	0.505211552	0.999785669	0.999420701	Bacteria.Firmicutes.Clostridia.Clostridiales.Ruminococcaceae.Faecalibacterium	IQCM
443017	ENSG00000234828	rs1505478	0.905545097	0.622280194	0.363324066	0.219796228	0.016409192	0.092830557	0.06476372	0.120988845	0.137757823	0.187555979	0.070750559	0.097663793	0.341301941	0.131774421	0.67289976	0.948014015	Bacteria.Actinobacteria.Actinobacteria.Bifidobacteriales.Bifidobacteriaceae.Bifidobacterium	IQCM
443018	ENSG00000234828	rs1505478	0.303230326	0.305924108	0.106487631	0.077169436	-0.199230515	0.243240581	0.124598843	-0.154703213	0.192005871	0.23574002	0.076135723	0.086166849	0.24860717	0.119399747	0.881909917	0.969189617	Bacteria.Firmicutes.Clostridia.Clostridiales.Ruminococcaceae.Subdoligranulum	IQCM
443019	ENSG00000234828	rs1505478	0.935402551	0.591376315	0.826217902	0.275318673	-0.020586756	0.144913508	-0.019329915	0.108435154	0.253035509	0.268620774	0.087692453	0.098575443	0.561686255	0.303466497	0.999586829	0.996426659	Bacteria.Firmicutes.Negativicutes.Selenomonadales.Veillonellaceae.Megasphaera	IQCM
443020	ENSG00000234828	rs1505478	0.551767326	0.669892384	0.111103083	0.450509231	0.08633832	-0.076287598	-0.139340135	0.074954812	0.144335093	0.178154615	0.086283997	0.098744714	0.21594158	0.140000492	0.997048205	0.999513539	Bacteria.Firmicutes.Clostridia.Clostridiales.Lachnospiraceae.Dorea	IQCM
443021	ENSG00000234828	rs1505478	0.465728118	0.436509413	0.084174064	0.03516662	-0.115738149	0.152444231	-0.117842375	0.196196205	0.157745215	0.194727336	0.067207426	0.091224411	0.232748026	0.122214802	0.999550314	0.996901429	Bacteria.Proteobacteria.Gammaproteobacteria.Pseudomonadales	IQCM
443022	ENSG00000234828	rs1505478	0.977696951	0.209954754	0.620409809	0.008352494	-0.005432904	0.265252815	-0.03802259	0.25149569	0.193599834	0.209516284	0.076409756	0.092486759	0.550814995	0.163394602	0.966546108	0.607400436	Bacteria.Firmicutes.Clostridia.Clostridiales.Ruminococcaceae.Ruminiclostridium.6	IQCM
443023	ENSG00000234828	rs1505478	0.316773202	0.222664922	0.126450453	0.055035514	-0.20516017	0.307556339	-0.140526157	0.221017661	0.203378311	0.24982806	0.090790401	0.113155692	0.287269873	0.137623705	0.988161388	0.950695192	Bacteria.Firmicutes.Bacilli.Lactobacillales.Carnobacteriaceae	IQCM
443024	ENSG00000234828	rs1505478	0.34706924	0.303883175	0.122899066	0.061031599	0.153609988	-0.201594114	-0.157911302	0.200356649	0.162198831	0.194548372	0.10104846	0.105129413	0.242949633	0.092599199	0.429676983	0.910444892	Bacteria.Firmicutes.Bacilli.Lactobacillales	IQCM
443025	ENSG00000234828	rs1505478	0.814785779	0.908114772	0.965193387	0.501956292	0.035956773	-0.021349974	0.002640371	0.052874908	0.152880831	0.184272836	0.060277782	0.078318975	0.347872744	0.211092187	0.885832038	0.941587602	Bacteria.Firmicutes.Negativicutes.Selenomonadales.Acidaminococcaceae.Phascolarctobacterium	IQCM
443026	ENSG00000234828	rs1505478	0.71219849	0.814418431	0.682981465	0.956572726	0.065035089	-0.051489339	-0.027188549	0.004359755	0.175534627	0.218480567	0.066279804	0.079758153	0.333796442	0.245529654	0.999507593	0.937032804	Bacteria.Firmicutes.Clostridia.Clostridiales.Lachnospiraceae.Lachnoclostridium	IQCM
443027	ENSG00000234828	rs1505478	0.858056561	0.961715693	0.526673351	0.863708902	0.025625498	-0.009233951	-0.043034725	-0.014929181	0.142721288	0.191642247	0.067615013	0.086633566	0.275553502	0.183456897	0.972085394	0.961745829	Bacteria.Proteobacteria.Deltaproteobacteria.Desulfovibrionales.Desulfovibrionaceae	IQCM
443028	ENSG00000234828	rs1505478	0.713787568	0.768097654	0.004726675	0.003090395	0.048656588	-0.049393711	0.218552672	-0.30802956	0.132091639	0.166824847	0.074736458	0.100279015	0.278847907	0.134603371	0.793888916	0.555829674	Bacteria.Firmicutes.Clostridia.Clostridiales.Ruminococcaceae.Flavonifractor	IQCM
443029	ENSG00000234828	rs1505478	0.919878199	0.829724454	0.801646604	0.90286096	-0.025568605	-0.07418159	-0.022065425	-0.014919755	0.253222793	0.343577786	0.08748113	0.121775852	0.672779677	0.457816861	0.999437234	0.999779617	Bacteria.Proteobacteria.Betaproteobacteria.Neisseriales.Neisseriaceae	IQCM
443030	ENSG00000234828	rs1505478	0.156617984	0.031041967	0.020927648	0.000265101	-0.241779324	0.458229668	0.195091655	-0.342747107	0.168739067	0.207939815	0.082457092	0.088915311	0.172298771	0.022471864	0.993501001	0.230525596	Bacteria.Firmicutes.Erysipelotrichia.Erysipelotrichales	IQCM
443031	ENSG00000234828	rs1505478	0.997900513	0.840498454	0.750636003	0.517110409	-0.000428759	0.045031103	-0.025376118	0.069861209	0.162328493	0.222870113	0.07951662	0.107263268	0.453251839	0.237550355	0.924513035	0.885202378	Bacteria.Firmicutes.Clostridia.Clostridiales.Ruminococcaceae.Ruminococcaceae.UCG.005	IQCM
443032	ENSG00000234828	rs1505478	0.59840861	0.993686764	0.591182624	0.605696933	0.093989604	0.001624717	0.040077352	0.045497056	0.177590628	0.204557846	0.074251028	0.087711705	0.402834789	0.307501369	0.978005773	0.974399914	Bacteria.Firmicutes.Clostridia.Clostridiales.Ruminococcaceae.Ruminococcus.1	IQCM
443033	ENSG00000234828	rs1505478	0.74675895	0.710630938	0.092316413	0.071308893	0.045101404	-0.065439904	-0.098126257	0.151526943	0.139085874	0.175624654	0.057447396	0.082664819	0.251970263	0.140640877	0.934169653	0.990835033	Bacteria.Bacteroidetes.Bacteroidia.Bacteroidales.Porphyromonadaceae.Parabacteroides	IQCM
443034	ENSG00000234828	rs1505478	0.433410764	0.406302494	0.085661025	0.064800172	0.117121626	-0.155716504	-0.16432626	0.191143187	0.148596755	0.186316069	0.094176428	0.101780228	0.225863799	0.097847033	0.448780609	0.955303348	Bacteria.Firmicutes.Bacilli.Lactobacillales.Streptococcaceae	IQCM
443035	ENSG00000234828	rs1505478	0.813020455	0.793783079	0.526080234	0.143827843	0.033394428	-0.046612199	-0.034414044	0.101800599	0.140620247	0.177596246	0.053992705	0.068818532	0.251920502	0.158819634	0.95477287	0.873741947	Bacteria.Firmicutes.Negativicutes.Selenomonadales.Veillonellaceae.Dialister	IQCM
443036	ENSG00000234828	rs1505478	0.927446168	0.635169216	0.839688399	0.318092985	0.013076002	-0.086582765	-0.010689145	-0.067103467	0.143052723	0.181639632	0.052632181	0.066703709	0.358643696	0.141622658	0.800555474	0.830334171	Bacteria.Proteobacteria.Betaproteobacteria.Burkholderiales.Alcaligenaceae.Sutterella	IQCM
443037	ENSG00000234828	rs1505478	0.658987131	0.662446319	0.392601831	0.29720826	-0.086840524	0.096185907	-0.070065299	0.101465223	0.195888619	0.219345481	0.081419295	0.096565104	0.48456139	0.296978565	0.861493057	0.873324434	Bacteria.Firmicutes.Clostridia.Clostridiales.Lachnospiraceae..Eubacterium..xylanophilum.group	IQCM
443038	ENSG00000234828	rs1505478	0.996175788	0.73275159	0.820045977	0.28954988	0.000947193	0.075616368	0.019730757	-0.118525339	0.196874667	0.220509985	0.086389053	0.11101093	0.519051491	0.299179142	0.998793879	0.998019463	Bacteria.Firmicutes.Clostridia.Clostridiales.Lachnospiraceae.Blautia	IQCM
443039	ENSG00000234828	rs1505478	0.692703028	0.67029236	0.414305591	0.33497172	-0.073553979	0.098029587	-0.101034612	0.147970444	0.185309281	0.2292243	0.122984353	0.152351095	0.405626432	0.249497587	0.921297641	0.989731238	Bacteria.Actinobacteria.Coriobacteriia.Coriobacteriales.Coriobacteriaceae	IQCM
443040	ENSG00000234828	rs1505478	0.939476757	0.810431928	0.959343379	0.41876856	0.011769037	0.050923678	-0.003495354	0.086123326	0.154414163	0.211449011	0.068306592	0.105847507	0.36815977	0.199394101	0.858553924	0.968614954	Bacteria.Firmicutes.Clostridia.Clostridiales.Peptostreptococcaceae.Intestinibacter	IQCM
443041	ENSG00000234828	rs1505478	0.995163198	0.96653506	0.807850768	0.593847646	0.001036236	0.008632009	0.014766805	-0.040119329	0.170291404	0.204968251	0.060475677	0.074867218	0.441865852	0.329883209	0.944028035	0.928903018	Bacteria.Proteobacteria.Betaproteobacteria.Burkholderiales.Alcaligenaceae	IQCM
443042	ENSG00000234828	rs1505478	0.749252943	0.72044434	0.171391255	0.144294638	-0.047921804	0.070384209	0.089714107	-0.116369775	0.149306549	0.195838902	0.064879233	0.078760613	0.324436606	0.177432687	0.997466038	0.994193156	Bacteria.Bacteroidetes.Bacteroidia.Bacteroidales.Rikenellaceae	IQCM
443043	ENSG00000234828	rs1505478	0.658603637	0.502804092	0.238293748	0.167879271	-0.070377874	0.152301459	-0.088155386	0.175161144	0.158562694	0.226040327	0.074077655	0.125619431	0.296268585	0.148245993	0.998173674	0.986722564	Bacteria.Firmicutes.Bacilli.Bacillales	IQCM
443044	ENSG00000234828	rs1505478	0.576826877	0.9708145	0.405894131	0.927433916	-0.129401485	0.009217997	-0.075155597	0.009450348	0.230740812	0.250995178	0.089845678	0.103370211	0.490581654	0.379687448	0.997152221	0.990360691	Bacteria.Firmicutes.Clostridia.Clostridiales.Family.XI	IQCM
443045	ENSG00000234828	rs1505478	0.956836631	0.695748965	0.894704545	0.380385128	0.011442313	0.096891879	-0.013335371	0.117180763	0.210608905	0.246683372	0.100367956	0.13269182	0.573002077	0.27694733	0.999274386	0.998480911	Bacteria.Firmicutes.Clostridia.Clostridiales.Ruminococcaceae.Ruminococcaceae.UCG.013	IQCM
443046	ENSG00000234828	rs1505478	0.920610509	0.474748665	0.87509824	0.121632665	0.014730352	-0.13225259	-0.012178159	0.146945866	0.147234717	0.183968762	0.077175918	0.093707583	0.423311061	0.148115437	0.767480504	0.851900108	Bacteria.Actinobacteria.Actinobacteria	IQCM
443047	ENSG00000234828	rs1505478	0.975685281	0.868035932	0.448787716	0.198653867	-0.004516748	-0.030187778	-0.04190437	0.111644872	0.147632833	0.18097985	0.054994214	0.085983644	0.301835541	0.21351153	0.99994518	0.999865593	Bacteria.Bacteroidetes.Bacteroidia.Bacteroidales.Prevotellaceae	IQCM
443048	ENSG00000234828	rs1505478	0.968027072	0.858318637	0.886279907	0.558456773	0.007425429	0.040867229	-0.019743867	0.096908044	0.184550512	0.228035794	0.137523783	0.164775076	0.46892716	0.29583549	0.940904933	0.994989321	Bacteria.Actinobacteria.Coriobacteriia.Coriobacteriales	IQCM
443049	ENSG00000234828	rs1505478	0.821905048	0.965102666	0.561223079	0.844251514	-0.040579401	-0.009523058	0.031177093	-0.014367712	0.17956021	0.216839086	0.053387075	0.072846463	0.522644179	0.315134942	0.967966333	0.965530807	Bacteria.Proteobacteria.Gammaproteobacteria.Enterobacteriales.Enterobacteriaceae	IQCM
443050	ENSG00000234828	rs1505478	0.491123985	0.290353309	0.447243196	0.247068764	0.149002017	-0.309782089	0.057203025	-0.125075845	0.215200828	0.29063	0.074815673	0.107099215	0.454757504	0.198247154	0.996423631	0.938343963	Bacteria.Bacteroidetes.Bacteroidia.Bacteroidales.Prevotellaceae.Prevotella.7	IQCM
443051	ENSG00000234828	rs1505478	0.35488655	0.760755581	0.233776165	0.644593836	-0.255163304	0.106888444	-0.114367305	0.056520976	0.273868078	0.349591645	0.09517169	0.121967065	0.520419899	0.43860733	0.998986731	0.998377846	Bacteria.Firmicutes.Clostridia.Clostridiales.Family.XI.Anaerococcus	IQCM
443052	ENSG00000234828	rs1505478	0.422018405	0.259299908	0.1720729	0.016534038	-0.162580144	0.241220738	-0.109435822	0.215597186	0.201223968	0.211998294	0.079269315	0.087652972	0.34190318	0.113407927	0.970727297	0.993706599	Bacteria.Actinobacteria.Actinobacteria.Micrococcales	IQCM
443053	ENSG00000234828	rs1505478	0.64567223	0.215411811	0.751105715	0.203543587	0.088700322	-0.368658194	0.032890823	-0.159036189	0.192033747	0.294730334	0.103265445	0.123835652	0.418215529	0.106174879	0.999550585	0.892998542	Bacteria.Firmicutes.Clostridia.Clostridiales.Lachnospiraceae.Lachnospiraceae.ND3007.group	IQCM
443054	ENSG00000234828	rs1505478	0.82183707	0.999572245	0.139718114	0.114028704	0.03159587	9.97E-05	0.1478742	-0.184465715	0.139754618	0.185217435	0.098922005	0.115178716	0.223808386	0.174879335	0.875531037	0.956901174	Bacteria.Firmicutes.Clostridia.Clostridiales.Ruminococcaceae.Ruminiclostridium.5	IQCM
443055	ENSG00000234828	rs1505478	0.741363692	0.3143464	0.685527683	0.192975226	0.058110969	-0.228426361	-0.040889264	0.170228962	0.17532977	0.225301025	0.10053354	0.129426523	0.469765913	0.128707335	0.947972896	0.949592213	Bacteria.Actinobacteria	IQCM
443056	ENSG00000234828	rs1505478	0.85066267	0.989140436	0.494543887	0.806221514	0.026945805	0.002645957	-0.046348497	-0.021620356	0.142560597	0.193665279	0.067473568	0.087783853	0.308850847	0.191475493	0.90090992	0.953661219	Bacteria.Proteobacteria.Deltaproteobacteria	IQCM
443057	ENSG00000234828	rs1505478	0.661674561	0.93381066	0.416948412	0.797850436	-0.086819224	0.026532851	-0.062193612	0.036404386	0.197503212	0.318258857	0.076137605	0.141559693	0.384802569	0.392896382	0.998201428	0.99782309	Bacteria.Firmicutes.Bacilli.Bacillales.Staphylococcaceae.Staphylococcus	IQCM
443058	ENSG00000234828	rs1505478	0.413257532	0.291203582	0.281779099	0.136188877	0.169662012	-0.231021878	0.104977572	-0.15972258	0.206055658	0.21712469	0.096735284	0.105878944	0.38711034	0.150071238	0.998768023	0.918960091	Bacteria.Firmicutes.Clostridia.Clostridiales.Ruminococcaceae.Ruminococcaceae.NK4A214.group	IQCM
443059	ENSG00000234828	rs1505478	0.141614538	0.017146923	0.101117123	0.004128252	0.342928709	-0.666788693	0.138498538	-0.307661749	0.23052233	0.272676541	0.083297926	0.103528541	0.251273827	0.03511076	0.59667379	0.436580785	Bacteria.Firmicutes.Erysipelotrichia.Erysipelotrichales.Erysipelotrichaceae.Faecalitalea	IQCM
443060	ENSG00000234828	rs1505478	0.716209621	0.40650068	0.207632124	0.429666036	-0.056887667	-0.198038987	-0.06993225	-0.073300728	0.155817074	0.237055877	0.054953135	0.092242912	0.356303914	0.156580212	0.995652601	0.993943049	Bacteria.Firmicutes.Clostridia.Clostridiales.Clostridiaceae.1	IQCM
443061	ENSG00000234828	rs1505478	0.833194657	0.76538933	0.852965033	0.470265803	0.034338678	-0.056309865	-0.01472449	0.066053435	0.162403065	0.187921694	0.079136569	0.090953941	0.309583966	0.178155184	0.92190387	0.866659963	Bacteria.Firmicutes.Clostridia.Clostridiales.Lachnospiraceaencultured	IQCM
443062	ENSG00000234828	rs1505478	0.422750617	0.39401015	0.34030599	0.050209501	0.126718082	0.16599535	0.066711192	0.167548084	0.157086741	0.193472927	0.069454167	0.083997137	0.288257631	0.135334042	0.814698104	0.916976133	Bacteria.Firmicutes.Clostridia.Clostridiales.Ruminococcaceae.Ruminococcus.2	IQCM
443063	ENSG00000234828	rs1505478	0.905677127	0.622228731	0.362588797	0.220027039	0.016385375	0.092840846	0.064853858	0.120918928	0.137751343	0.187548992	0.070739874	0.097656776	0.340590634	0.131786934	0.670694018	0.949906009	Bacteria.Actinobacteria.Actinobacteria.Bifidobacteriales.Bifidobacteriaceae	IQCM
443064	ENSG00000234828	rs1505478	0.482783531	0.282368603	0.251565325	0.030403494	-0.156011262	0.241646781	-0.095137366	0.19884285	0.221035206	0.222949294	0.082249097	0.089876162	0.495042655	0.180622453	0.999028109	0.997798285	Bacteria.Actinobacteria.Actinobacteria.Micrococcales.Micrococcaceae	IQCM
443065	ENSG00000234828	rs1505478	0.993936604	0.874518303	0.846195975	0.519512267	0.001414559	0.034730435	0.013026545	-0.052847543	0.18543683	0.219069266	0.066892538	0.081609573	0.491358598	0.315834326	0.980584042	0.913406184	Bacteria.Proteobacteria.Betaproteobacteria.Burkholderiales	IQCM
443066	ENSG00000234828	rs1505478	0.673422191	0.646077346	0.507340149	0.526562043	0.065983158	-0.089425463	-0.043455309	0.054336372	0.155862568	0.193841934	0.065187763	0.085348808	0.287784557	0.201479442	0.883960639	0.996677764	Bacteria.Bacteroidetes.Bacteroidia.Bacteroidales.Porphyromonadaceae	IQCM
443067	ENSG00000234828	rs1505478	0.682323305	0.954297041	0.090821529	0.967639429	-0.059063203	-0.010116584	-0.111697978	-0.00357453	0.143667439	0.175849657	0.065085593	0.087776049	0.316126389	0.195887398	0.533037534	0.932142198	Bacteria.Firmicutes.Clostridia.Clostridiales.Lachnospiraceae.Lachnospira	IQCM
443068	ENSG00000234828	rs1505478	0.932026921	0.37350948	0.873823664	0.316395738	-0.03637632	0.572738335	0.011986018	-0.120689854	0.424852816	0.639217287	0.07518445	0.11954764	0.927256329	0.586119251	0.998947111	0.981145089	Bacteria.Bacteroidetes	IQCM
443069	ENSG00000234828	rs1505478	0.884955812	0.485424765	0.854310648	0.433572068	-0.089436213	0.536545652	0.021773136	-0.11734257	0.615737929	0.764797547	0.11811292	0.148929551	0.9056128	0.633557359	0.887512431	0.810360002	Bacteria.Firmicutes.Clostridia.Clostridiales.Lachnospiraceae	IQCM
443070	ENSG00000234828	rs1505478	0.841997217	0.766036082	0.631857989	0.508574389	-0.031565071	-0.054623544	-0.049850651	-0.082221813	0.157725794	0.182813447	0.103563673	0.123702339	0.394027239	0.212057285	0.824271208	0.811441833	Bacteria.Firmicutes.Clostridia.Clostridiales.Ruminococcaceae.Butyricicoccus	IQCM
443071	ENSG00000234828	rs1505478	0.931931009	0.373446154	0.873718862	0.31633958	-0.036427748	0.57283665	0.011996136	-0.120711	0.424852489	0.639241789	0.075184925	0.119554606	0.925732434	0.585565518	0.998912436	0.981117471	Bacteria.Bacteroidetes.Bacteroidia.Bacteroidales	IQCM
443072	ENSG00000234828	rs1505478	0.660996715	0.132161332	0.853080474	0.033790307	0.07005153	-0.330496357	0.013803504	-0.217314078	0.159018437	0.216789833	0.074245719	0.100249236	0.329606754	0.041999759	0.964776596	0.720040513	Bacteria.Firmicutes.Clostridia.Clostridiales.Lachnospiraceae..Eubacterium..eligens.group	IQCM
443073	ENSG00000234828	rs1505478	0.880875168	0.821167188	0.992870213	0.928478099	0.026215438	-0.058946271	0.000511214	-0.007958942	0.174256739	0.259736951	0.056992208	0.088331412	0.410116786	0.26623213	0.999219503	0.999709092	Bacteria.Bacteroidetes.Bacteroidia.Bacteroidales.Prevotellaceae.Prevotella.9	IQCM
443074	ENSG00000234828	rs1505478	0.512358089	0.625899497	0.142400053	0.224225885	0.098490991	-0.088385772	-0.141657198	0.126501177	0.149515528	0.180452736	0.095415231	0.103107918	0.260791737	0.149793581	0.487448683	0.921307549	Bacteria.Firmicutes.Bacilli.Lactobacillales.Streptococcaceae.Streptococcus	IQCM
443075	ENSG00000234828	rs1505478	0.900905089	0.800871411	0.97724345	0.895974023	0.028758942	-0.062682675	0.003430313	-0.016242929	0.230075216	0.247524709	0.11980146	0.123752316	0.56447063	0.315323598	0.96925173	0.999817689	Bacteria.Firmicutes.Clostridia.Clostridiales.Family.XIII.Family.XIII.AD3011.group	IQCM
443076	ENSG00000234828	rs1505478	0.812609555	0.184426558	0.887978876	0.110954859	0.052681303	-0.363546751	0.010974119	-0.156575396	0.221339318	0.271044357	0.077606415	0.096915626	0.608363241	0.159468037	0.985030688	0.971423926	Bacteria.Proteobacteria.Deltaproteobacteria.Desulfovibrionales.Desulfovibrionaceae.Desulfovibrio	IQCM
443077	ENSG00000234828	rs1505478	0.583594628	0.566228032	0.528748818	0.48955581	0.1071471	-0.125144077	0.080404811	-0.082762335	0.194511384	0.217069853	0.126968629	0.119099243	0.376678425	0.203007434	0.850657592	0.987554159	Bacteria.Firmicutes.Clostridia.Clostridiales.Family.XIII	IQCM
443078	ENSG00000234828	rs1505478	0.939356475	0.877383135	0.901037232	0.931870456	0.012911637	-0.032183637	0.006777988	-0.006125345	0.16906884	0.207787911	0.054297559	0.071375517	0.476117919	0.2818661	0.998302481	0.99762474	Bacteria.Proteobacteria.Gammaproteobacteria.Enterobacteriales.Enterobacteriaceae.Escherichia.Shigella	IQCM
443079	ENSG00000234828	rs1505478	0.753585395	0.889777542	0.767972312	0.423411202	0.054382841	0.0292289	0.021912384	0.083253236	0.172520739	0.210095746	0.073966822	0.103353155	0.420526349	0.284357741	0.912252247	0.991310329	Bacteria.Firmicutes.Clostridia.Clostridiales.Ruminococcaceae..Eubacterium..coprostanoligenes.group	IQCM
443080	ENSG00000234828	rs1505478	0.806976504	0.649174698	0.53932048	0.229240458	0.034684018	-0.082892736	0.044995398	-0.119271039	0.14138771	0.18138621	0.072919423	0.098281849	0.301057357	0.146688612	0.999334555	0.984995763	Bacteria.Firmicutes.Erysipelotrichia.Erysipelotrichales.Erysipelotrichaceae.Erysipelotrichaceae.UCG.003	IQCM
443081	ENSG00000234828	rs1505478	0.911301539	0.948046353	0.976979264	0.970473609	0.030521097	-0.027179372	-0.002620852	-0.005092877	0.272936183	0.415531711	0.090480852	0.137071277	0.752443859	0.544058241	0.99860924	0.999529633	Bacteria.Firmicutes.Clostridia.Clostridiales.Lachnospiraceae..Ruminococcus..gnavus.group	IQCM
443082	ENSG00000234828	rs1505478	0.736988654	0.855530389	0.54662343	0.687402867	0.051017139	0.038954522	0.047704445	0.039621647	0.151267982	0.213121624	0.078726131	0.098034926	0.31080336	0.139274663	0.999417824	0.997023453	Bacteria.Firmicutes.Clostridia.Clostridiales.Christensenellaceae.Christensenellaceae.R.7.group	IQCM
443083	ENSG00000234828	rs1505478	0.397308304	0.397601003	0.14133212	0.209309099	0.135751958	-0.173669986	0.100322827	-0.126676265	0.159337753	0.203970875	0.067390031	0.0999149	0.214106514	0.127279039	0.998970432	0.998994847	Bacteria.Firmicutes.Erysipelotrichia.Erysipelotrichales.Erysipelotrichaceae.Erysipelatoclostridium	IQCM
443084	ENSG00000234828	rs1505478	0.769544008	0.942224822	0.538431303	0.758298118	-0.0569389	0.01656281	0.05036055	-0.033193056	0.193551587	0.227666455	0.08143509	0.107422384	0.388200051	0.246148392	0.99786128	0.999462671	Bacteria.Firmicutes.Clostridia.Clostridiales.Lachnospiraceae.Anaerostipes	IQCM
443085	ENSG00000234828	rs1505478	0.402693481	0.275332419	0.362704076	0.211201943	0.199998553	-0.294220068	-0.08700687	0.132459544	0.237459347	0.267475172	0.094926396	0.104916198	0.466607672	0.216867719	0.995261573	0.962978444	Bacteria.Firmicutes.Clostridia.Clostridiales.Lachnospiraceae.Lachnospiraceae.UCG.008	IQCM
443086	ENSG00000234828	rs1505478	0.716629703	0.683957239	0.342641693	0.327705022	0.052687611	-0.074321857	0.056335939	-0.068299089	0.144536825	0.181772864	0.058938737	0.069264664	0.284799814	0.13538357	0.721371443	0.8806471	Bacteria.Fusobacteria.Fusobacteriia.Fusobacteriales.Fusobacteriaceae.Fusobacterium	IQCM
443087	ENSG00000234828	rs1505478	0.885678382	0.758888537	0.709826476	0.853314306	0.020523523	-0.055936365	0.025964612	0.016802396	0.142196935	0.181484208	0.069480128	0.090521802	0.313805	0.181398799	0.720472346	0.995060219	Bacteria.Firmicutes.Negativicutes.Selenomonadales.Veillonellaceae.Veillonella	IQCM
443088	ENSG00000234828	rs1505478	0.998241289	0.828075537	0.526439183	0.93702116	-0.000324592	-0.040408471	0.046830785	-0.007134669	0.146702694	0.18533126	0.073537495	0.089952286	0.372038659	0.154612332	0.877213211	0.998318077	Bacteria.Firmicutes.Clostridia.Clostridiales.Lachnospiraceae..Eubacterium..hallii.group	IQCM
443089	ENSG00000234828	rs1505478	0.846944698	0.895673859	0.861183517	0.592501276	0.029962529	-0.024884863	-0.011917666	0.046003089	0.154622785	0.189045155	0.067886869	0.08553413	0.271053034	0.21365865	0.996033175	0.961048586	Bacteria.Firmicutes.Clostridia.Clostridiales.Lachnospiraceae.Lachnospiraceae.NK4A136.group	IQCM
443090	ENSG00000234828	rs1505478	0.656598365	0.720428366	0.584224365	0.727228761	0.076024058	-0.108460818	0.035717379	-0.03776363	0.170213928	0.301766261	0.064949074	0.10780355	0.410848652	0.266009674	0.9045718	0.929363147	Bacteria.Firmicutes.Clostridia.Clostridiales.Lachnospiraceae.Lachnospiraceae.UCG.010	IQCM
443091	ENSG00000234828	rs1505478	0.260348723	0.246728281	0.039802101	0.079751919	0.175138718	-0.239051729	0.117773675	-0.136841069	0.154264166	0.204544883	0.0561551	0.07689603	0.139734721	0.071310545	0.998409995	0.996467843	Bacteria.Verrucomicrobia	IQCM
443092	ENSG00000234828	rs1505478	0.5980007	0.709680194	0.369027282	0.497831836	-0.107796109	0.107617967	-0.093421011	0.103956486	0.203450239	0.287828658	0.103286237	0.152502321	0.440218302	0.289719803	0.998330087	0.999834196	Bacteria.Actinobacteria.Coriobacteriia.Coriobacteriales.Coriobacteriaceae.Collinsella	IQCM
443093	ENSG00000234828	rs1505478	0.857752945	0.382933854	0.939840402	0.325906969	0.033552615	-0.217004856	-0.005420909	0.092493406	0.186468143	0.247056292	0.07155512	0.093450478	0.47864342	0.18970881	0.972201952	0.831430332	Bacteria.Firmicutes.Negativicutes.Selenomonadales.Veillonellaceae	IQCM
443094	ENSG00000234828	rs1505478	0.3221152	0.536727671	0.064762325	0.350176954	0.155732575	-0.127199435	-0.120166431	0.072055441	0.156106677	0.204824566	0.063977132	0.076579758	0.218422287	0.15455272	0.739070204	0.885130056	Bacteria.Firmicutes.Clostridia.Clostridiales.Lachnospiraceae.Roseburia	IQCM
443095	ENSG00000234828	rs1505478	0.865286961	0.846910588	0.56541736	0.588880002	-0.028320412	0.048851924	-0.034012839	0.04994444	0.166286947	0.252045345	0.058874013	0.091959174	0.411817372	0.26000273	0.937318069	0.997412515	Bacteria.Proteobacteria.Gammaproteobacteria.Enterobacteriales.Enterobacteriaceae.Citrobacter	IQCM
443096	ENSG00000234828	rs1505478	0.793187115	0.73606665	0.421465076	0.358139707	0.037453831	-0.061024006	0.054310753	-0.081223765	0.142281174	0.180281769	0.067139454	0.087773441	0.265694883	0.139467017	0.806273046	0.879046752	Bacteria.Proteobacteria.Gammaproteobacteria.Pasteurellales.Pasteurellaceae	IQCM
443097	ENSG00000234828	rs1505478	0.033087847	0.017495123	0.003321743	0.000776753	-0.422834602	0.580762143	-0.216533138	0.334500786	0.194257555	0.238269807	0.071064626	0.09491249	0.100350906	0.024272817	0.999814869	0.870757981	Bacteria.Actinobacteria.Actinobacteria.Corynebacteriales.Corynebacteriaceae	IQCM
443098	ENSG00000234828	rs1505478	0.656107762	0.12215695	0.512954261	0.042788741	0.077033921	-0.359273324	0.05784845	-0.249133562	0.172211619	0.229437206	0.087942263	0.120606059	0.44164962	0.077324271	0.977255672	0.973105641	Bacteria.Firmicutes.Clostridia.Clostridiales.Ruminococcaceae.Ruminiclostridium.9	IQCM
443099	ENSG00000234828	rs1505478	0.851136457	0.92111567	0.689540136	0.981673628	-0.039852385	-0.026624741	-0.032249213	0.002883426	0.211523894	0.26783302	0.080374023	0.12505135	0.594897789	0.369167169	0.99946547	0.972507713	Bacteria.Firmicutes.Erysipelotrichia.Erysipelotrichales.Erysipelotrichaceae..Clostridium..innocuum.group	IQCM
443100	ENSG00000234828	rs1505478	0.859809854	0.797069147	0.680782727	0.79386913	0.025356157	-0.048193419	-0.028900045	0.022452118	0.143006644	0.186663856	0.069938127	0.085580938	0.286372754	0.147319978	0.998880039	0.991774293	Bacteria.Proteobacteria.Deltaproteobacteria.Desulfovibrionales.Desulfovibrionaceae.Bilophila	IQCM
443101	ENSG00000234828	rs1505478	0.834717814	0.865063179	0.592779912	0.591938588	-0.03879562	0.039399258	-0.031066479	0.043141662	0.185198505	0.230950367	0.057805916	0.080091764	0.464751766	0.338482465	0.999614985	0.99936283	Bacteria.Firmicutes.Clostridia.Clostridiales.Lachnospiraceae.Tyzzerella.4	IQCM
443102	ENSG00000234828	rs1505478	0.750068437	0.723732956	0.1718788	0.146417443	-0.047764261	0.069499245	0.089643329	-0.115938387	0.149318509	0.195780973	0.064902911	0.078890396	0.324585571	0.179857767	0.997528932	0.993985312	Bacteria.Bacteroidetes.Bacteroidia.Bacteroidales.Rikenellaceae.Alistipes	IQCM
443103	ENSG00000235098	rs1781133	0.14762665	0.114106194	0.207902847	0.420950879	0.206713576	-0.505968767	0.083152703	-0.124669395	0.14108658	0.315991271	0.065381235	0.153946066	0.178179835	0.054770108	0.72473466	0.975162928	Bacteria.Bacteroidetes.Bacteroidia.Bacteroidales.Porphyromonadaceae.Odoribacter	ANKRD65
443104	ENSG00000235098	rs1781133	0.41983304	0.108201052	0.72660981	0.231042121	0.155905905	-1.034793232	0.032055224	-0.333330931	0.192053135	0.635459467	0.091291812	0.275747349	0.493693868	0.12766561	0.955098408	0.939339172	Bacteria.Firmicutes.Clostridia.Clostridiales.Ruminococcaceae.Anaerotruncus	ANKRD65
443105	ENSG00000235098	rs1781133	0.152841641	0.097661349	0.168306754	0.246237341	0.195356527	-0.43267452	0.072947067	-0.15689804	0.135078684	0.257525639	0.052368448	0.134109119	0.142787469	0.050409397	0.999305535	0.989974535	Bacteria.Proteobacteria.Gammaproteobacteria.Pseudomonadales.Pseudomonadaceae.Pseudomonas	ANKRD65
443106	ENSG00000235098	rs1781133	0.264592245	0.253361912	0.415186605	0.544362955	0.284900271	-0.606861619	-0.070313923	0.088091676	0.253206442	0.526660707	0.085752177	0.144558877	0.66568237	0.364622996	0.99967607	0.999141757	Bacteria.Firmicutes.Negativicutes.Selenomonadales	ANKRD65
443107	ENSG00000235098	rs1781133	0.164294787	0.079662409	0.279735249	0.199952347	0.228382664	-0.876468577	0.072114375	-0.284228927	0.162387477	0.492370097	0.066168083	0.219541227	0.242916741	0.088486286	0.952438436	0.87180213	Bacteria.Firmicutes.Clostridia.Clostridiales.Ruminococcaceae.Ruminiclostridium.6	ANKRD65
443108	ENSG00000235098	rs1781133	0.402236962	0.178161698	0.750923747	0.839724941	0.096649986	-0.3505947	-0.013987314	-0.021663464	0.114641162	0.257612154	0.043881967	0.106693188	0.157617611	0.047170478	0.95477287	0.980093116	Bacteria.Firmicutes.Negativicutes.Selenomonadales.Veillonellaceae.Dialister	ANKRD65
443109	ENSG00000235098	rs1781133	0.02008435	0.047063749	0.028110265	0.365946976	0.556599531	-0.709967656	0.178656415	-0.118253217	0.233620016	0.350844005	0.079572284	0.129897601	0.086353161	0.090329639	0.264727932	0.78386724	Bacteria.Firmicutes.Erysipelotrichia.Erysipelotrichales.Erysipelotrichaceae.Holdemanella	ANKRD65
443110	ENSG00000235098	rs1781133	0.427511883	0.132087528	0.126038657	0.166773469	0.088680446	-0.385704858	0.070380419	-0.165079927	0.111075091	0.252954849	0.04542075	0.118077162	0.1746058	0.035771421	0.934169653	0.990835033	Bacteria.Bacteroidetes.Bacteroidia.Bacteroidales.Porphyromonadaceae.Parabacteroides	ANKRD65
443111	ENSG00000235098	rs1781133	0.650093178	0.238877244	0.842658386	0.920313234	0.071460981	-0.31251462	0.013882028	0.012685259	0.156811831	0.262938474	0.069661815	0.126318724	0.421022961	0.135747678	0.998793879	0.998376616	Bacteria.Firmicutes.Clostridia.Clostridiales.Lachnospiraceae.Blautia	ANKRD65
443112	ENSG00000235098	rs1781133	0.256149462	0.381125755	0.479964252	0.658045409	0.178316403	-0.264322418	0.047538294	0.064688274	0.155670407	0.299778939	0.066918464	0.145489497	0.253978034	0.206606765	0.963485106	0.975753363	Bacteria.Firmicutes.Bacilli.Lactobacillales.Carnobacteriaceae.Granulicatella	ANKRD65
443113	ENSG00000235098	rs1781133	0.479818601	0.262074161	0.095406222	0.541847342	0.079131956	-0.295813296	-0.072431061	0.065215133	0.111354994	0.261509268	0.042813719	0.106351025	0.202042451	0.077942825	0.92469393	0.991974206	Bacteria.Proteobacteria.Betaproteobacteria.Burkholderiales.Alcaligenaceae.Parasutterella	ANKRD65
443114	ENSG00000235098	rs1781133	0.35422016	0.212217787	0.630823719	0.037306797	0.158499835	0.66115549	-0.023371853	-0.362236792	0.169881724	0.524855932	0.048407324	0.170438368	0.399945317	0.151478365	0.872773952	0.995251343	Bacteria.Proteobacteria.Gammaproteobacteria	ANKRD65
443115	ENSG00000235098	rs1781133	0.333996727	0.081622421	0.581923778	0.234340355	0.167322832	-0.68156208	0.047815874	-0.282157072	0.171926779	0.38542114	0.086418582	0.235085788	0.343123711	0.072297494	0.92699506	0.978883571	Bacteria.Firmicutes.Clostridia.Clostridiales.Family.XIII.Family.XIII.AD3011.group	ANKRD65
443116	ENSG00000235098	rs1781133	0.081620465	0.062882817	0.07252544	0.174918246	0.236033431	-0.60035	0.1165947	-0.192759432	0.133475262	0.317314362	0.063887225	0.14056436	0.107517378	0.035633996	0.860176817	0.84967042	Bacteria.Firmicutes.Clostridia.Clostridiales.Ruminococcaceae.Ruminococcaceae.UCG.005	ANKRD65
443117	ENSG00000235098	rs1781133	0.205443775	0.181366856	0.313593587	0.491759049	0.173486036	-0.526332665	0.04579113	-0.101505675	0.135662536	0.389639932	0.045093864	0.146818571	0.185280215	0.089136663	0.998735039	0.999709092	Bacteria.Bacteroidetes.Bacteroidia.Bacteroidales.Prevotellaceae.Prevotella.9	ANKRD65
443118	ENSG00000235098	rs1781133	0.043335824	0.024057984	0.065300061	0.083372022	0.3926168	-0.972057701	0.1309269	-0.326490521	0.190581629	0.420908643	0.069849526	0.185709705	0.212831911	0.050751749	0.996483139	0.836904115	Bacteria.Bacteroidetes.Bacteroidia.Bacteroidales.Porphyromonadaceae.Butyricimonas	ANKRD65
443119	ENSG00000235098	rs1781133	0.444073094	0.237122574	0.891302327	0.827489635	0.107274013	-0.367830215	-0.007209247	0.024088757	0.139324837	0.308311817	0.052551338	0.110100442	0.254891423	0.097801726	0.999507593	0.935584968	Bacteria.Firmicutes.Clostridia.Clostridiales.Lachnospiraceae.Lachnoclostridium	ANKRD65
443120	ENSG00000235098	rs1781133	0.363250757	0.103150474	0.768213369	0.207373465	0.110272378	-0.44060484	0.013198328	-0.156367939	0.120447575	0.266603906	0.044599635	0.122803992	0.17230373	0.037386763	0.998409995	0.996467843	Bacteria.Verrucomicrobia	ANKRD65
443121	ENSG00000235098	rs1781133	0.427379474	0.197067197	0.660295774	0.829073617	0.091018623	-0.365541669	0.023259108	0.028323912	0.113970915	0.280516099	0.052682278	0.130676915	0.173527685	0.050623001	0.972085394	0.961745829	Bacteria.Proteobacteria.Deltaproteobacteria.Desulfovibrionales.Desulfovibrionaceae	ANKRD65
443122	ENSG00000235098	rs1781133	0.015173676	0.052687028	0.023589374	0.107384923	0.742612752	-1.579912852	-0.128005738	0.24180762	0.297850315	0.800769928	0.055235355	0.148141811	0.450243353	0.274884232	0.99911693	0.98634337	Bacteria.Bacteroidetes.Bacteroidia.Bacteroidales.Bacteroidaceae.Bacteroides	ANKRD65
443123	ENSG00000235098	rs1781133	0.396123769	0.091809236	0.552732295	0.178878188	0.284589422	-1.323735725	-0.041195082	0.21981459	0.333193009	0.773738822	0.069035257	0.161787139	0.81691698	0.352406627	0.956359196	0.916750732	Bacteria.Firmicutes.Clostridia.Clostridiales.Ruminococcaceae	ANKRD65
443124	ENSG00000235098	rs1781133	0.411747013	0.474034924	0.860429521	0.338561156	0.118325595	-0.203761193	0.016869951	0.173753601	0.143241149	0.282980953	0.095572075	0.180240946	0.304187736	0.192372236	0.95787587	0.989731238	Bacteria.Actinobacteria.Coriobacteriia.Coriobacteriales.Coriobacteriaceae	ANKRD65
443125	ENSG00000235098	rs1781133	0.53478412	0.222550628	0.090136882	0.22851727	0.069723503	-0.306610864	-0.105462079	0.159651913	0.111737922	0.248997817	0.061318712	0.13135005	0.235031013	0.056848787	0.458694929	0.948014015	Bacteria.Actinobacteria.Actinobacteria.Bifidobacteriales.Bifidobacteriaceae.Bifidobacterium	ANKRD65
443126	ENSG00000235098	rs1781133	0.263471705	0.095308553	0.371831212	0.430741494	0.132149097	-0.441108863	0.03904874	0.080319857	0.117170273	0.260659218	0.043427555	0.101313045	0.160138186	0.031565026	0.676344741	0.839286435	Bacteria.Proteobacteria.Betaproteobacteria.Burkholderiales.Alcaligenaceae.Sutterella	ANKRD65
443127	ENSG00000235098	rs1781133	0.012645212	0.016361369	0.014625509	0.032635562	0.446283983	-1.618626397	0.194996326	-0.618156783	0.174085851	0.656966458	0.077763944	0.283232147	0.098380324	0.037696568	0.968970412	0.998920199	Bacteria.Firmicutes.Clostridia.Clostridiales.Lachnospiraceae..Eubacterium..ventriosum.group	ANKRD65
443128	ENSG00000235098	rs1781133	0.241846935	0.108041234	0.452914807	0.564003751	0.157583037	-0.432240795	-0.049588599	-0.072744576	0.133433526	0.265313468	0.065677345	0.125458547	0.177778672	0.047622098	0.997851323	0.977487446	Bacteria.Firmicutes.Clostridia.Clostridiales.Lachnospiraceae.Fusicatenibacter	ANKRD65
443129	ENSG00000235098	rs1781133	0.387913439	0.457200113	0.788264505	0.421376999	0.107458562	-0.213238885	-0.018667714	-0.114676674	0.123635998	0.285131447	0.069227307	0.141737342	0.251239415	0.143850473	0.74806417	0.909827803	Bacteria.Actinobacteria.Actinobacteria	ANKRD65
443130	ENSG00000235098	rs1781133	0.132749501	0.054171354	0.18254312	0.135260754	0.204981604	-0.792305934	0.082457929	-0.267017247	0.134666154	0.404153486	0.061209735	0.176577171	0.167304118	0.035456188	0.854275891	0.906546295	Bacteria.Firmicutes.Clostridia.Clostridiales.Ruminococcaceae.Ruminococcaceae.UCG.003	ANKRD65
443131	ENSG00000235098	rs1781133	0.21752733	0.807613441	0.36066668	0.15919031	0.172063029	0.093821707	-0.039675639	-0.207825502	0.138201141	0.383751875	0.043102521	0.145956596	0.247873536	0.278087399	0.938800712	0.965530807	Bacteria.Proteobacteria.Gammaproteobacteria.Enterobacteriales.Enterobacteriaceae	ANKRD65
443132	ENSG00000235098	rs1781133	0.407020656	0.292556602	0.863107432	0.731513909	0.095058004	-0.294404504	-0.010408858	0.041883629	0.113912804	0.277478025	0.060134194	0.121553646	0.170346402	0.079793863	0.99766152	0.950168218	Bacteria.Firmicutes.Clostridia.Clostridiales.Lachnospiraceae.Coprococcus.1	ANKRD65
443133	ENSG00000235098	rs1781133	0.984489839	0.34873341	0.114382404	0.838933984	-0.00249894	-0.280447685	0.109435597	-0.02944611	0.128057961	0.29715936	0.068398671	0.144300735	0.457316286	0.102980693	0.419961812	0.910444892	Bacteria.Firmicutes.Bacilli.Lactobacillales	ANKRD65
443134	ENSG00000235098	rs1781133	0.103826729	0.043465093	0.106551535	0.100759663	0.219064567	-0.672128114	0.084269665	-0.198540678	0.132818215	0.326467915	0.051502296	0.119281661	0.124993214	0.029027799	0.99830237	0.993631935	Bacteria.Firmicutes.Clostridia.Clostridiales.Clostridiaceae.1.Clostridium.sensu.stricto.1	ANKRD65
443135	ENSG00000235098	rs1781133	0.446255973	0.037634342	0.759342724	0.101995814	0.088299625	-1.316429906	-0.017407537	-0.423209428	0.115235143	0.620502857	0.056588418	0.255201593	0.230256626	0.018874609	0.844327678	0.956405468	Bacteria.Firmicutes.Clostridia.Clostridiales.Peptostreptococcaceae.Intestinibacter	ANKRD65
443136	ENSG00000235098	rs1781133	0.09119294	0.194297552	0.075882758	0.614831007	0.228553146	-0.448976345	0.109076836	-0.08467685	0.133332694	0.342388204	0.060482499	0.167482251	0.122224834	0.090676435	0.734081587	0.99827201	Bacteria.Firmicutes.Clostridia.Clostridiales.Ruminococcaceae..Eubacterium..coprostanoligenes.group	ANKRD65
443137	ENSG00000235098	rs1781133	0.463551321	0.230843773	0.465262115	0.971959788	0.084148568	-0.351447978	0.038673671	0.004946519	0.11413025	0.290609667	0.052655	0.140191605	0.207488618	0.058904534	0.90090992	0.964335663	Bacteria.Proteobacteria.Deltaproteobacteria	ANKRD65
443138	ENSG00000235098	rs1781133	0.074677535	0.021427423	0.080616218	0.040198365	0.249301562	-0.977233459	-0.119836314	0.334591546	0.137652617	0.414703224	0.067537908	0.159863531	0.115627325	0.017688447	0.993501001	0.736952047	Bacteria.Firmicutes.Erysipelotrichia.Erysipelotrichales	ANKRD65
443139	ENSG00000235098	rs1781133	0.309618063	0.195209134	0.501728227	0.281639992	0.145667818	-0.339837496	-0.039014645	0.125661552	0.142266807	0.25969585	0.057758065	0.115761499	0.233155229	0.076701106	0.99786128	0.999462671	Bacteria.Firmicutes.Clostridia.Clostridiales.Lachnospiraceae.Anaerostipes	ANKRD65
443140	ENSG00000235098	rs1781133	0.706846146	0.238915428	0.314753649	0.573633751	0.046468908	-0.301106281	0.052178457	-0.064430075	0.123022774	0.253360727	0.051508214	0.113929496	0.312679688	0.073977106	0.997466038	0.994193156	Bacteria.Bacteroidetes.Bacteroidia.Bacteroidales.Rikenellaceae	ANKRD65
443141	ENSG00000235098	rs1781133	0.907893442	0.464170704	0.116613054	0.359839138	0.014138353	-0.202541178	0.107356765	-0.122663958	0.121734356	0.275088041	0.067519814	0.133027895	0.360447971	0.108946956	0.490117758	0.955303348	Bacteria.Firmicutes.Bacilli.Lactobacillales.Streptococcaceae	ANKRD65
443142	ENSG00000235098	rs1781133	0.54882425	0.392527664	0.772740138	0.12844169	0.070493671	-0.224109979	-0.013107925	0.196701598	0.11697797	0.260385696	0.045202753	0.127762441	0.235508198	0.100540787	0.737973283	0.890462075	Bacteria.Firmicutes.Negativicutes.Selenomonadales.Acidaminococcaceae	ANKRD65
443143	ENSG00000235098	rs1781133	0.188618902	0.138096041	0.180549716	0.150018534	0.165412729	-0.377123602	0.074045563	-0.185921969	0.124519621	0.251229634	0.054711356	0.127657141	0.135647154	0.050684091	0.999550314	0.996901429	Bacteria.Proteobacteria.Gammaproteobacteria.Pseudomonadales	ANKRD65
443144	ENSG00000235098	rs1781133	0.072136385	0.021290924	0.07034151	0.0385965	0.246113611	-0.974341638	-0.120944285	0.335453823	0.134667827	0.413024098	0.065748886	0.158934707	0.103405765	0.014496823	0.999513786	0.762764619	Bacteria.Firmicutes.Erysipelotrichia.Erysipelotrichales.Erysipelotrichaceae	ANKRD65
443145	ENSG00000235098	rs1781133	0.193841691	0.115404944	0.24203599	0.393363358	0.165195979	-0.45628321	0.071321964	-0.110438525	0.125847635	0.286002754	0.060416423	0.128542797	0.138508809	0.030397491	0.999989953	0.995249858	Bacteria.Firmicutes.Clostridia.Clostridiales.Christensenellaceae	ANKRD65
443146	ENSG00000235098	rs1781133	0.213782947	0.120785178	0.123677899	0.310244956	0.144580808	-0.451051766	0.102606301	-0.14285981	0.115172908	0.286969969	0.065797426	0.139706685	0.134239429	0.030664705	0.715992769	0.982322495	Bacteria.Firmicutes.Clostridia.Clostridiales.Ruminococcaceaencultured	ANKRD65
443147	ENSG00000235098	rs1781133	0.319596482	0.768682571	0.520173457	0.70532677	0.201541727	-0.158244693	0.044995072	0.079257207	0.200969205	0.535855908	0.06959392	0.208691455	0.50210307	0.441234649	0.998986731	0.998377846	Bacteria.Firmicutes.Clostridia.Clostridiales.Family.XI.Anaerococcus	ANKRD65
443148	ENSG00000235098	rs1781133	0.687677526	0.282183998	0.183092194	0.115738413	0.048349559	-0.271066643	0.065592848	-0.17535494	0.119741402	0.249996027	0.048752491	0.110016834	0.291550561	0.104639163	0.82373905	0.994448463	Bacteria.Bacteroidetes.Bacteroidia.Bacteroidales.Porphyromonadaceae	ANKRD65
443149	ENSG00000235098	rs1781133	0.025455402	0.220472171	0.038292978	0.343006152	0.769118535	-1.314748293	-0.127055411	0.181448207	0.336407822	1.062856225	0.060100295	0.189975755	0.646383073	0.510732372	0.998947111	0.981145089	Bacteria.Bacteroidetes	ANKRD65
443150	ENSG00000235098	rs1781133	0.058361785	0.005099999	0.103653503	0.012785456	0.449043936	-1.414742433	-0.105747121	0.307845482	0.233099348	0.48827021	0.064081389	0.120282014	0.293531264	0.040984258	0.726849035	0.890273479	Bacteria.Firmicutes.Clostridia.Clostridiales.Lachnospiraceae..Eubacterium..rectale.group	ANKRD65
443151	ENSG00000235098	rs1781133	0.932438042	0.325474311	0.232996374	0.938496282	-0.012424818	-0.315152571	0.084977364	0.01134655	0.145999374	0.318126872	0.070595462	0.146493008	0.50238632	0.140789104	0.645570094	0.992983965	Bacteria.Firmicutes.Bacilli	ANKRD65
443152	ENSG00000235098	rs1781133	0.69545222	0.14999434	0.018677547	0.166657697	0.043795183	-0.370825547	-0.109027076	0.087486361	0.111386528	0.254599682	0.045211457	0.062559274	0.279667826	0.039709376	0.382443278	0.8806471	Bacteria.Fusobacteria.Fusobacteriia.Fusobacteriales.Fusobacteriaceae.Fusobacterium	ANKRD65
443153	ENSG00000235098	rs1781133	0.31137689	0.274078688	0.063368036	0.709403449	0.113447014	-0.306893713	-0.108442458	0.03038715	0.111204961	0.278262298	0.057425499	0.081190515	0.155095087	0.078358587	0.368621757	0.986229865	Bacteria.Firmicutes.Negativicutes.Selenomonadales.Veillonellaceae.Veillonella	ANKRD65
443154	ENSG00000235098	rs1781133	0.403582367	0.210127554	0.595385963	0.982739646	0.094952704	-0.324330861	-0.025462782	-0.003221934	0.112952265	0.256278777	0.047715621	0.148363606	0.165358892	0.051039771	0.86408468	0.991310041	Bacteria.Proteobacteria.Gammaproteobacteria.Pasteurellales.Pasteurellaceae.Haemophilus	ANKRD65
443155	ENSG00000235098	rs1781133	0.065450417	0.015185782	0.089225367	0.025500474	1.045267273	-3.537427529	-0.16384284	0.563359721	0.557969979	1.418983363	0.094986718	0.246488645	0.944072884	0.365943816	0.996576058	0.629928041	Bacteria.Firmicutes.Clostridia.Clostridiales	ANKRD65
443156	ENSG00000235098	rs1781133	0.824923939	0.434725388	0.143583356	0.38714155	0.026678991	-0.215946758	0.099597335	-0.115840264	0.120122974	0.274768461	0.067287345	0.133061726	0.353113087	0.111229406	0.488226671	0.921307549	Bacteria.Firmicutes.Bacilli.Lactobacillales.Streptococcaceae.Streptococcus	ANKRD65
443157	ENSG00000235098	rs1781133	0.582717671	0.519598449	0.773885574	0.231010685	0.07814467	-0.181265989	-0.029560267	0.256964634	0.141530642	0.279977118	0.102470039	0.212558998	0.35726375	0.202750015	0.929000659	0.994989321	Bacteria.Actinobacteria.Coriobacteriia.Coriobacteriales	ANKRD65
443158	ENSG00000235098	rs1781133	0.368697294	0.703714329	0.007132474	0.063938064	-0.119363488	-0.097570786	-0.132305667	0.197920312	0.131876752	0.255444214	0.047642127	0.105039964	0.254711796	0.264821599	0.594159915	0.597319046	Bacteria.Firmicutes.Clostridia.Clostridiales.Lachnospiraceae.Tyzzerella	ANKRD65
443159	ENSG00000235098	rs1781133	0.216437765	0.950645549	0.299847147	0.717783887	0.450605171	0.071307758	-0.088294176	-0.099794057	0.361059603	1.147682985	0.084494121	0.274934113	0.629400869	0.772081077	0.874892407	0.99665811	Bacteria.Proteobacteria	ANKRD65
443160	ENSG00000235098	rs1781133	0.387221758	0.200448364	0.817013507	0.761321414	0.099051122	-0.361723363	0.012113532	-0.036717224	0.113795951	0.279710742	0.052143075	0.120381993	0.165747596	0.047317909	0.996546716	0.99835739	Bacteria.Firmicutes.Clostridia.Clostridiales.Ruminococcaceae.Ruminococcaceae.UCG.002	ANKRD65
443161	ENSG00000235098	rs1781133	0.166516406	0.036783069	0.240301746	0.091763477	0.193452963	-0.795866833	-0.06263464	0.24788025	0.138286533	0.373398516	0.052860198	0.144868008	0.187211677	0.032919964	0.938500455	0.750183738	Bacteria.Proteobacteria.Betaproteobacteria.Burkholderiales	ANKRD65
443162	ENSG00000235098	rs1781133	0.739066876	0.556196802	0.417400291	0.075385774	0.040923146	-0.157186543	-0.038203021	0.219596142	0.122343145	0.265735997	0.046813873	0.121553126	0.328475943	0.144037452	0.7718597	0.789179913	Bacteria.Firmicutes.Negativicutes.Selenomonadales.Acidaminococcaceae.Phascolarctobacterium	ANKRD65
443163	ENSG00000235098	rs1781133	0.523270211	0.684394418	0.98682268	0.476931184	0.095347867	-0.144729424	-0.001424205	-0.129763591	0.148579099	0.354491303	0.085905391	0.181405073	0.388192083	0.224527276	0.965047569	0.972299477	Bacteria.Actinobacteria	ANKRD65
443164	ENSG00000235098	rs1781133	0.113967897	0.032775815	0.174808551	0.07542963	0.231361526	-0.885400856	-0.075792174	0.227970356	0.144435283	0.406018487	0.055255042	0.126207921	0.18521775	0.029911221	0.951961461	0.794257326	Bacteria.Proteobacteria.Betaproteobacteria	ANKRD65
443165	ENSG00000235098	rs1781133	0.411345744	0.451055861	0.950198878	0.349094894	0.105144831	-0.212937737	0.003980945	0.16894849	0.127175216	0.280862374	0.063497031	0.179151225	0.222604483	0.137387153	0.998173674	0.991886968	Bacteria.Firmicutes.Bacilli.Bacillales	ANKRD65
443166	ENSG00000235098	rs1781133	0.411665972	0.016825971	0.338546908	0.054021745	0.090751869	-1.687397214	-0.054632202	-0.604802351	0.109842151	0.687950729	0.056670292	0.308310971	0.207118917	0.00712841	0.67167512	0.858887419	Bacteria.Firmicutes.Clostridia.Clostridiales.Peptostreptococcaceae	ANKRD65
443167	ENSG00000235098	rs1781133	0.286566845	0.037587878	0.475046127	0.094449883	0.245957612	-1.107432808	-0.054185838	0.30430617	0.228930871	0.52186035	0.075425697	0.179343233	0.552616939	0.108302706	0.996108676	0.923851005	Bacteria.Firmicutes.Clostridia.Clostridiales.Lachnospiraceae..Ruminococcus..gnavus.group	ANKRD65
443168	ENSG00000235098	rs1781133	0.135641859	0.336921831	0.045640583	0.162203461	0.177953217	-0.276338235	-0.117743006	0.199404444	0.117796343	0.285677851	0.057795684	0.141069832	0.105314312	0.074028386	0.760739436	0.968741411	Bacteria.Firmicutes.Clostridia.Clostridiales.Lachnospiraceae..Eubacterium..hallii.group	ANKRD65
443169	ENSG00000235098	rs1781133	0.320457684	0.098799829	0.477021599	0.262099795	0.114008914	-0.495150347	0.030761244	-0.137858691	0.113889075	0.295731496	0.043012028	0.121878501	0.146191489	0.037330213	0.99994518	0.999865593	Bacteria.Bacteroidetes.Bacteroidia.Bacteroidales.Prevotellaceae	ANKRD65
443170	ENSG00000235098	rs1781133	0.318566867	0.139216485	0.729360585	0.339334255	0.122317628	-0.38098655	-0.020878306	-0.113665605	0.121708968	0.254536655	0.060090501	0.118099676	0.171432173	0.047137513	0.903417728	0.840640135	Bacteria.Firmicutes.Clostridia.Clostridiales.Lachnospiraceaencultured	ANKRD65
443171	ENSG00000235098	rs1781133	0.176745944	0.03833412	0.299484202	0.106266449	0.242578684	-0.830092528	0.066421961	-0.237294668	0.177654077	0.392740229	0.063515145	0.144904668	0.289113177	0.057487354	0.996423631	0.938343963	Bacteria.Bacteroidetes.Bacteroidia.Bacteroidales.Prevotellaceae.Prevotella.7	ANKRD65
443172	ENSG00000235098	rs1781133	0.028147238	0.021367868	0.026393577	0.058762076	0.339039766	-0.845624669	0.146202298	-0.300422735	0.151042689	0.358682155	0.064368187	0.156204346	0.090327888	0.030094813	0.620138119	0.747897855	Bacteria.Firmicutes.Clostridia.Clostridiales.Lachnospiraceae..Eubacterium..xylanophilum.group	ANKRD65
443173	ENSG00000235098	rs1781133	0.403626965	0.219630299	0.988348257	0.960329664	0.095319017	-0.333343502	-0.000768423	0.006302446	0.113398831	0.268981349	0.052418995	0.126227845	0.172349429	0.051405357	0.998880039	0.998885873	Bacteria.Proteobacteria.Deltaproteobacteria.Desulfovibrionales.Desulfovibrionaceae.Bilophila	ANKRD65
443174	ENSG00000235098	rs1781133	0.133475892	0.053985386	0.219929476	0.123324479	0.226575867	-1.000703743	0.091416809	-0.365414825	0.149136692	0.510050783	0.073814424	0.23410173	0.186894782	0.041746718	0.999550585	0.858916446	Bacteria.Firmicutes.Clostridia.Clostridiales.Lachnospiraceae.Lachnospiraceae.ND3007.group	ANKRD65
443175	ENSG00000235098	rs1781133	0.31808627	0.169140319	0.182110756	0.902312729	0.112807106	-0.347733821	-0.114849996	0.019041894	0.112133508	0.250133056	0.085169443	0.154544282	0.120462339	0.041307095	0.911336304	0.962141134	Bacteria.Firmicutes.Clostridia.Clostridiales.Ruminococcaceae.Ruminiclostridium.5	ANKRD65
443176	ENSG00000235098	rs1781133	0.341044182	0.402917833	0.115179109	0.4389973	0.106717359	-0.267659399	-0.102599174	0.175627226	0.111276445	0.31794584	0.06426947	0.225567637	0.171272221	0.079511704	0.954222673	0.972964694	Bacteria.Firmicutes.Clostridia.Clostridiales.Ruminococcaceae.Flavonifractor	ANKRD65
443177	ENSG00000235098	rs1781133	0.195098192	0.046477972	0.25047039	0.111925393	0.165197304	-0.718273032	-0.054899983	0.220302145	0.126208151	0.353974605	0.047352046	0.136738231	0.169450986	0.034202809	0.943988959	0.814968901	Bacteria.Proteobacteria.Betaproteobacteria.Burkholderiales.Alcaligenaceae	ANKRD65
443178	ENSG00000235098	rs1781133	0.297336819	0.13122891	0.528478518	0.349055444	0.178082306	-0.663004197	0.041506893	-0.167662803	0.169527557	0.433831931	0.06550116	0.177773246	0.355857989	0.109652172	0.999469974	0.986131077	Bacteria.Bacteroidetes.Bacteroidia.Bacteroidales.Porphyromonadaceae.Barnesiella	ANKRD65
443179	ENSG00000235098	rs1781133	0.342173872	0.01137383	0.74752405	0.025749138	0.122956381	-0.967509738	0.01467364	-0.414324738	0.128511663	0.37155902	0.045393377	0.181598397	0.243072994	0.012083579	0.962147432	0.997412515	Bacteria.Proteobacteria.Gammaproteobacteria.Enterobacteriales.Enterobacteriaceae.Citrobacter	ANKRD65
443180	ENSG00000235098	rs1781133	0.52200512	0.663101512	0.98826389	0.208747954	0.084441976	-0.130653103	-0.000929566	0.191190273	0.131183634	0.298564139	0.062955698	0.150611839	0.288824693	0.141058796	0.968800739	0.878764997	Bacteria.Firmicutes.Clostridia.Clostridiales.Lachnospiraceae..Eubacterium..eligens.group	ANKRD65
443181	ENSG00000235098	rs1781133	0.201870741	0.102792739	0.30151066	0.320109545	0.210001316	-0.610751618	0.058214924	-0.174557512	0.162908138	0.36916575	0.055903072	0.174247681	0.286446264	0.101724034	0.999586829	0.996426659	Bacteria.Firmicutes.Negativicutes.Selenomonadales.Veillonellaceae.Megasphaera	ANKRD65
443182	ENSG00000235098	rs1781133	0.149233775	0.14671124	0.242165701	0.476747338	0.258969471	-0.583012714	0.071974538	-0.124431161	0.177464939	0.397005014	0.060986187	0.173877687	0.272262667	0.1384595	0.984987993	0.971423926	Bacteria.Proteobacteria.Deltaproteobacteria.Desulfovibrionales.Desulfovibrionaceae.Desulfovibrio	ANKRD65
443183	ENSG00000235098	rs1781133	0.534463643	0.222489693	0.090187036	0.228586645	0.069776356	-0.306653062	-0.105433257	0.159625483	0.111734689	0.248998905	0.061311723	0.131348103	0.234365044	0.056845397	0.457572699	0.949906009	Bacteria.Actinobacteria.Actinobacteria.Bifidobacteriales.Bifidobacteriaceae	ANKRD65
443184	ENSG00000235098	rs1781133	0.099810188	0.051881199	0.146740861	0.15834887	0.267305643	-0.650523293	0.089667022	-0.17665841	0.160137676	0.328555202	0.061063694	0.123813673	0.183258968	0.049990441	0.999814869	0.907533519	Bacteria.Actinobacteria.Actinobacteria.Corynebacteriales.Corynebacteriaceae	ANKRD65
443185	ENSG00000235098	rs1781133	0.48144565	0.213982092	0.593520214	0.879199035	0.081260409	-0.319968699	0.034041338	0.019632174	0.114776551	0.254998853	0.063468565	0.128672403	0.198126839	0.055823742	0.997048205	0.999513539	Bacteria.Firmicutes.Clostridia.Clostridiales.Lachnospiraceae.Dorea	ANKRD65
443186	ENSG00000235098	rs1781133	0.248243198	0.152233574	0.445182589	0.3590933	0.184786838	-0.707593967	0.058022402	-0.212458195	0.158625723	0.488527695	0.075542708	0.23004921	0.302236504	0.102158435	0.999274386	0.998480911	Bacteria.Firmicutes.Clostridia.Clostridiales.Ruminococcaceae.Ruminococcaceae.UCG.013	ANKRD65
443187	ENSG00000235098	rs1781133	0.65266297	0.131535941	0.812906828	0.369469868	0.072297199	-0.504123458	-0.014927943	-0.122253891	0.159906096	0.330136741	0.062821005	0.135289645	0.427328717	0.072077482	0.997561223	0.997803387	Bacteria.Actinobacteria.Actinobacteria.Micrococcales	ANKRD65
443188	ENSG00000235098	rs1781133	0.31840541	0.199367322	0.593557734	0.587567358	0.145939478	-0.476544135	0.031620515	-0.090984528	0.145164466	0.367602721	0.05896105	0.166933717	0.285867067	0.098272664	0.978005773	0.973716764	Bacteria.Firmicutes.Clostridia.Clostridiales.Ruminococcaceae.Ruminococcus.1	ANKRD65
443189	ENSG00000235098	rs1781133	0.448612261	0.333662184	0.990430179	0.61807232	0.090468832	-0.271931332	0.000612878	0.073593857	0.118682851	0.279218932	0.050904305	0.146908317	0.24144381	0.08467676	0.870690025	0.906418779	Bacteria.Firmicutes.Clostridia.Clostridiales.Lachnospiraceae.Lachnospira	ANKRD65
443190	ENSG00000235098	rs1781133	0.976985894	0.327606586	0.554116041	0.582751084	-0.006055948	-0.266827654	-0.044507897	0.04819985	0.209132465	0.270544455	0.07484824	0.08730425	0.687249316	0.27279156	0.999437234	0.984467195	Bacteria.Proteobacteria.Betaproteobacteria.Neisseriales.Neisseriaceae	ANKRD65
443191	ENSG00000235098	rs1781133	0.363801533	0.103218647	0.769689505	0.207668311	0.110424296	-0.440728258	0.013130373	-0.156302032	0.120752922	0.266732418	0.044662927	0.122832869	0.175573408	0.036895763	0.99894297	0.998882343	Bacteria.Verrucomicrobia.Verrucomicrobiae.Verrucomicrobiales.Verrucomicrobiaceae.Akkermansia	ANKRD65
443192	ENSG00000235098	rs1781133	0.535851126	0.118629962	0.832392201	0.236001912	0.139516573	-1.141023844	-0.010852456	0.188211667	0.224174326	0.721652414	0.051076656	0.157376501	0.727833388	0.219344633	0.999785669	0.999420701	Bacteria.Firmicutes.Clostridia.Clostridiales.Ruminococcaceae.Faecalibacterium	ANKRD65
443193	ENSG00000235098	rs1781133	0.420889804	0.176505426	0.774350046	0.695733605	0.118242879	-0.362366145	-0.016132728	0.047345274	0.145991091	0.265231674	0.056042163	0.120533019	0.29412848	0.082690718	0.998997514	0.969189617	Bacteria.Firmicutes.Clostridia.Clostridiales.Ruminococcaceae.Subdoligranulum	ANKRD65
443194	ENSG00000235098	rs1781133	0.191742888	0.114751	0.241056615	0.394924108	0.166650922	-0.457423109	0.070512958	-0.109832544	0.12635091	0.286191784	0.059605657	0.128262434	0.138714388	0.029726328	0.999417824	0.997023453	Bacteria.Firmicutes.Clostridia.Clostridiales.Christensenellaceae.Christensenellaceae.R.7.group	ANKRD65
443195	ENSG00000235098	rs1781133	0.714385773	0.605905724	0.256610484	0.151420982	-0.06493967	0.24002287	-0.075188198	0.270192877	0.176683158	0.462997849	0.065703668	0.186167379	0.579789408	0.329045042	0.68611353	0.79118316	Bacteria.Firmicutes.Erysipelotrichia.Erysipelotrichales.Erysipelotrichaceae.Faecalitalea	ANKRD65
443196	ENSG00000235098	rs1781133	0.306840493	0.394197599	0.517259697	0.919572793	0.158131696	-0.304720891	-0.036041278	-0.010274562	0.153548505	0.355303599	0.05535672	0.101368042	0.2740131	0.193433655	0.919535335	0.926711715	Bacteria.Firmicutes.Negativicutes.Selenomonadales.Veillonellaceae	ANKRD65
443197	ENSG00000235098	rs1781133	0.399573928	0.214525888	0.642017524	0.96487347	0.09584204	-0.323109616	-0.022574006	-0.006740834	0.113038395	0.257811367	0.048335375	0.152485964	0.168989912	0.050678351	0.853611601	0.938029603	Bacteria.Proteobacteria.Gammaproteobacteria.Pasteurellales.Pasteurellaceae	ANKRD65
443198	ENSG00000235098	rs1781133	0.76655148	0.301246823	0.435461731	0.729699176	0.039848723	-0.518817307	-0.046793683	-0.069858932	0.133668725	0.497939782	0.059635795	0.201325552	0.406191885	0.110344525	0.837041813	0.935365119	Bacteria.Firmicutes.Clostridia.Clostridiales.Ruminococcaceae.Ruminococcus.2	ANKRD65
443199	ENSG00000235098	rs1781133	0.32798347	0.858285483	0.619382494	0.167682807	0.129812284	0.06648277	-0.021902484	-0.198557714	0.131723858	0.370880676	0.043885713	0.142331871	0.263053847	0.276931044	0.998302481	0.99762474	Bacteria.Proteobacteria.Gammaproteobacteria.Enterobacteriales.Enterobacteriaceae.Escherichia.Shigella	ANKRD65
443200	ENSG00000235098	rs1781133	0.259838795	0.382736643	0.487792586	0.659214432	0.177112612	-0.263434704	0.047483021	0.064613107	0.155834351	0.299790868	0.068052898	0.145853537	0.260985573	0.195644791	0.988161388	0.951411559	Bacteria.Firmicutes.Bacilli.Lactobacillales.Carnobacteriaceae	ANKRD65
443201	ENSG00000235098	rs1781133	0.496325142	0.12388917	0.250291967	0.225733121	0.07780369	-0.534352696	-0.063727737	0.194429316	0.113736241	0.342855835	0.054945208	0.158996213	0.216467164	0.038254725	0.999334555	0.984995763	Bacteria.Firmicutes.Erysipelotrichia.Erysipelotrichales.Erysipelotrichaceae.Erysipelotrichaceae.UCG.003	ANKRD65
443202	ENSG00000235098	rs1781133	0.337989625	0.167939287	0.628238946	0.800386818	0.112841118	-0.383923103	-0.024974374	-0.031270519	0.116914827	0.27537562	0.051336976	0.123176333	0.149592685	0.055431048	0.996033175	0.965943535	Bacteria.Firmicutes.Clostridia.Clostridiales.Lachnospiraceae.Lachnospiraceae.NK4A136.group	ANKRD65
443203	ENSG00000235098	rs1781133	0.059393307	0.129100603	0.076042654	0.421461724	0.317543909	-0.587336548	0.130650137	-0.143369723	0.165529254	0.38215891	0.072485246	0.17723369	0.151694906	0.088031276	0.998768023	0.977876711	Bacteria.Firmicutes.Clostridia.Clostridiales.Ruminococcaceae.Ruminococcaceae.NK4A214.group	ANKRD65
443204	ENSG00000235098	rs1781133	0.059022513	0.003686443	0.085640814	0.008436903	0.893312772	-2.382364497	-0.155838414	0.418966281	0.464967907	0.791199975	0.089306093	0.154283901	0.640932132	0.157630241	0.876179581	0.530728913	Bacteria.Firmicutes.Clostridia.Clostridiales.Lachnospiraceae	ANKRD65
443205	ENSG00000235098	rs1781133	0.697061273	0.582265455	0.524496657	0.362647101	0.05083553	-0.170051639	-0.037107754	0.110060356	0.130016253	0.307616737	0.057996081	0.120063909	0.302677687	0.170652974	0.998970432	0.998994847	Bacteria.Firmicutes.Erysipelotrichia.Erysipelotrichales.Erysipelotrichaceae.Erysipelatoclostridium	ANKRD65
443206	ENSG00000235098	rs1781133	0.448377691	0.81431357	0.772583677	0.46769333	0.124793188	-0.097626213	0.018982539	0.140567918	0.163626777	0.414011069	0.065415054	0.192437181	0.32339513	0.360485765	0.998201428	0.99782309	Bacteria.Firmicutes.Bacilli.Bacillales.Staphylococcaceae.Staphylococcus	ANKRD65
443207	ENSG00000235098	rs1781133	0.481181282	0.134076018	0.866878958	0.36718158	0.119186859	-0.613536654	0.010694934	-0.155382678	0.168244048	0.404476555	0.063555038	0.171126215	0.494373124	0.111878692	0.999028109	0.997798285	Bacteria.Actinobacteria.Actinobacteria.Micrococcales.Micrococcaceae	ANKRD65
443208	ENSG00000235098	rs1781133	0.22885345	0.032259817	0.429375244	0.085982675	0.22249372	-0.847850752	-0.057964076	0.249331524	0.183185486	0.38760407	0.072896823	0.143043539	0.365489136	0.058706004	0.995261573	0.962978444	Bacteria.Firmicutes.Clostridia.Clostridiales.Lachnospiraceae.Lachnospiraceae.UCG.008	ANKRD65
443209	ENSG00000235098	rs1781133	0.055753861	0.228471297	0.049413214	0.576185523	0.282251427	-0.495877902	0.139620412	-0.108539752	0.144944085	0.407931729	0.06974548	0.193215375	0.117511715	0.119931206	0.950146129	0.994553009	Bacteria.Firmicutes.Clostridia.Clostridiales.Ruminococcaceae.Ruminiclostridium.9	ANKRD65
443210	ENSG00000235098	rs1781133	0.312455036	0.10311835	0.602594989	0.304913653	0.153177694	-0.603508907	0.029059664	-0.155421749	0.150487991	0.36514017	0.05554335	0.150312271	0.278712381	0.067746564	0.907396628	0.926870238	Bacteria.Firmicutes.Clostridia.Clostridiales.Lachnospiraceae.Lachnospiraceae.UCG.010	ANKRD65
443211	ENSG00000235098	rs1781133	0.105612618	0.034375357	0.137590847	0.051895739	1.084444797	-3.604167346	-0.164412403	0.546091427	0.66095552	1.668270069	0.109384325	0.275828144	0.999415694	0.632305784	0.990344402	0.853710528	Bacteria.Firmicutes	ANKRD65
443212	ENSG00000235098	rs1781133	0.108255882	0.044891162	0.101648015	0.101322051	0.210824588	-0.664293656	0.082766079	-0.196940887	0.129486463	0.324908977	0.049857463	0.118519821	0.121529224	0.031150979	0.995652601	0.976854668	Bacteria.Firmicutes.Clostridia.Clostridiales.Clostridiaceae.1	ANKRD65
443213	ENSG00000235098	rs1781133	0.314913501	0.114219118	0.585958965	0.282327111	0.158446579	-0.779814772	0.032995126	-0.225456075	0.156463372	0.487170448	0.060277471	0.207993258	0.319641754	0.096902011	0.866913162	0.883776723	Bacteria.Firmicutes.Clostridia.Clostridiales.Ruminococcaceae.Ruminococcaceae.UCG.014	ANKRD65
443214	ENSG00000235098	rs1781133	0.065070702	0.21279247	0.098012745	0.841869617	0.31568899	-0.362255031	0.14283919	0.032630461	0.168272704	0.287940793	0.085108099	0.162916018	0.152177486	0.130180375	0.998330087	0.999834196	Bacteria.Actinobacteria.Coriobacteriia.Coriobacteriales.Coriobacteriaceae.Collinsella	ANKRD65
443215	ENSG00000235098	rs1781133	0.504000424	0.326495064	0.8678958	0.983649463	0.085816401	-0.337420717	-0.013489674	-0.003862718	0.127724332	0.341329895	0.080785837	0.187769434	0.292234296	0.110421444	0.843751644	0.880105855	Bacteria.Firmicutes.Clostridia.Clostridiales.Ruminococcaceae.Butyricicoccus	ANKRD65
443216	ENSG00000235098	rs1781133	0.168191961	0.124492218	0.253627545	0.231998349	0.196701916	-1.151944325	0.052393623	-0.351977073	0.141172981	0.740327255	0.045495153	0.291776146	0.207476894	0.088777255	0.999614985	0.99936283	Bacteria.Firmicutes.Clostridia.Clostridiales.Lachnospiraceae.Tyzzerella.4	ANKRD65
443217	ENSG00000235098	rs1781133	0.02545836	0.220484953	0.038297277	0.343021025	0.76910615	-1.314746889	-0.127054172	0.181450725	0.33640944	1.062884866	0.060101089	0.189984286	0.645840958	0.510278153	0.998912436	0.981117471	Bacteria.Bacteroidetes.Bacteroidia.Bacteroidales	ANKRD65
443218	ENSG00000235098	rs1781133	0.497889982	0.73261554	0.937718781	0.106217247	0.107987477	0.130119434	0.004858836	0.315473072	0.158437219	0.379249116	0.061946725	0.192616883	0.460151302	0.320211263	0.997152221	0.990360691	Bacteria.Firmicutes.Clostridia.Clostridiales.Family.XI	ANKRD65
443219	ENSG00000235098	rs1781133	0.328531556	0.169527448	0.514801075	0.306922707	0.124215928	-0.351593707	-0.033277186	0.10680143	0.126189042	0.253142573	0.050811761	0.103723732	0.221441968	0.063639374	0.933103278	0.863691258	Bacteria.Firmicutes.Clostridia.Clostridiales.Lachnospiraceae.Roseburia	ANKRD65
443220	ENSG00000235098	rs1781133	0.373661383	0.117293246	0.7016722	0.356740629	0.13507284	-0.546286071	0.034272826	-0.193082109	0.150799249	0.344226412	0.089082101	0.208041547	0.292887225	0.068356871	0.880649234	0.987554159	Bacteria.Firmicutes.Clostridia.Clostridiales.Family.XIII	ANKRD65
443221	ENSG00000235098	rs1781133	0.689789793	0.149365131	0.018952286	0.167220013	0.044638901	-0.371492063	-0.108833129	0.087404232	0.111347144	0.254657227	0.045240067	0.062584644	0.278647421	0.038339846	0.393418864	0.873225638	Bacteria.Fusobacteria.Fusobacteriia.Fusobacteriales	ANKRD65
443222	ENSG00000235098	rs1781133	0.806883703	0.685507443	0.650169267	0.822693017	0.040317913	-0.223272966	-0.029951551	0.05358501	0.164273403	0.548918992	0.065740126	0.238180949	0.578889107	0.306894088	0.99946547	0.972078348	Bacteria.Firmicutes.Erysipelotrichia.Erysipelotrichales.Erysipelotrichaceae..Clostridium..innocuum.group	ANKRD65
443223	ENSG00000235098	rs1781133	0.706225326	0.238772248	0.315507694	0.574009	0.04657091	-0.301186815	0.052102855	-0.064473288	0.123019319	0.253350421	0.051514406	0.114117902	0.312489824	0.074660925	0.997528932	0.993985312	Bacteria.Bacteroidetes.Bacteroidia.Bacteroidales.Rikenellaceae.Alistipes	ANKRD65
443224	ENSG00000235162	rs4964353	0.161436463	0.002579198	0.77079072	0.975553984	0.214396368	-0.54213042	0.020453267	-0.002882111	0.151394761	0.173029879	0.069915896	0.093697547	0.122732822	0.002588534	0.844327678	0.997196001	Bacteria.Firmicutes.Clostridia.Clostridiales.Peptostreptococcaceae.Intestinibacter	C12orf75
443225	ENSG00000235162	rs4964353	0.715420456	0.142139039	0.504653796	0.78382035	0.079462411	-0.46887987	-0.051183881	0.029347191	0.217018448	0.315610773	0.076296471	0.106537286	0.489658588	0.170189066	0.664924494	0.879138026	Bacteria.Firmicutes.Erysipelotrichia.Erysipelotrichales.Erysipelotrichaceae.Holdemanella	C12orf75
443226	ENSG00000235162	rs4964353	0.23101523	0.061615127	0.891552947	0.5169871	0.203153702	-0.420590279	-0.012402402	-0.069107652	0.1680487	0.221199146	0.09061676	0.106074959	0.225001199	0.042560357	0.827213301	0.982679299	Bacteria.Firmicutes.Bacilli	C12orf75
443227	ENSG00000235162	rs4964353	0.09781122	0.022054966	0.336531921	0.765102175	0.249593826	-0.469935796	-0.082756472	-0.031288652	0.148624753	0.200416565	0.08548396	0.104287344	0.107955831	0.013614794	0.558286348	0.910444892	Bacteria.Firmicutes.Bacilli.Lactobacillales	C12orf75
443228	ENSG00000235162	rs4964353	0.123282796	0.005173183	0.456511696	0.290824822	0.306404958	-0.747782862	0.072893258	-0.135089458	0.196275051	0.258532991	0.097319317	0.126862629	0.20852365	0.012493128	0.884991146	0.978883571	Bacteria.Firmicutes.Clostridia.Clostridiales.Family.XIII.Family.XIII.AD3011.group	C12orf75
443229	ENSG00000235162	rs4964353	0.14126197	0.001015106	0.721024354	0.253008783	0.197288709	-0.55052503	0.023023608	0.115580687	0.132501342	0.160066868	0.064200655	0.10023056	0.087007667	0.001007755	0.996893502	0.91990719	Bacteria.Firmicutes.Clostridia.Clostridiales.Lachnospiraceae.Coprococcus.1	C12orf75
443230	ENSG00000235162	rs4964353	0.114429953	0.001071831	0.503458214	0.195595084	0.270809092	-0.696701341	0.055085147	-0.123119905	0.169281845	0.203598669	0.081881165	0.094167699	0.138386952	0.002165844	0.859420856	0.955201279	Bacteria.Firmicutes.Clostridia.Clostridiales.Ruminococcaceae..Eubacterium..coprostanoligenes.group	C12orf75
443231	ENSG00000235162	rs4964353	0.090762815	0.000530072	0.225875814	0.118370392	0.236327152	-0.605377888	0.063542777	-0.095288224	0.137680511	0.166146004	0.051978801	0.060222774	0.0744541	0.000740532	0.998409995	0.996467843	Bacteria.Verrucomicrobia	C12orf75
443232	ENSG00000235162	rs4964353	0.090231466	0.047760336	0.18563576	0.477582623	0.755394871	-0.79685312	-0.124105983	0.059000554	0.439340471	0.395057288	0.092786365	0.082603298	0.651660993	0.288503584	0.956359196	0.930754062	Bacteria.Firmicutes.Clostridia.Clostridiales.Ruminococcaceae	C12orf75
443233	ENSG00000235162	rs4964353	0.210354124	0.007817055	0.738074647	0.924029903	0.240434671	-0.548817569	0.028090588	-0.009281579	0.190081491	0.200034764	0.083648682	0.096961968	0.233267337	0.01534882	0.988161388	0.958055178	Bacteria.Firmicutes.Bacilli.Lactobacillales.Carnobacteriaceae	C12orf75
443234	ENSG00000235162	rs4964353	0.942604193	0.070805314	0.345156563	0.818805851	0.016600386	-0.463298697	0.059893188	-0.017279188	0.229693892	0.252288896	0.062990011	0.07512805	0.628853994	0.077331948	0.796531416	0.995251343	Bacteria.Proteobacteria.Gammaproteobacteria	C12orf75
443235	ENSG00000235162	rs4964353	0.656025467	0.035045865	0.557984061	0.711681915	0.095436958	-0.648731367	-0.046944044	-0.039250366	0.213297518	0.301431288	0.079724023	0.105740832	0.593323011	0.069812937	0.999437234	0.997643724	Bacteria.Proteobacteria.Betaproteobacteria.Neisseriales.Neisseriaceae	C12orf75
443236	ENSG00000235162	rs4964353	0.1533754	0.009574865	0.778936252	0.915929652	0.209009628	-0.539042856	-0.020419244	0.011239074	0.144709903	0.201992612	0.072445801	0.10606164	0.138750275	0.008548875	0.997851323	0.984919932	Bacteria.Firmicutes.Clostridia.Clostridiales.Lachnospiraceae.Fusicatenibacter	C12orf75
443237	ENSG00000235162	rs4964353	0.117628261	0.007501567	0.49768999	0.925584653	0.260915506	-0.53023583	0.049909941	0.008624995	0.164561447	0.19220612	0.073192759	0.091991117	0.156092194	0.008576821	0.931834427	0.998264076	Bacteria.Firmicutes.Clostridia.Clostridiales.Ruminococcaceae.Ruminococcaceae.UCG.003	C12orf75
443238	ENSG00000235162	rs4964353	0.652652433	0.014173606	0.028318346	0.41331464	0.064204334	-0.460805439	0.16971584	-0.089924758	0.142001773	0.182881169	0.075693767	0.109227647	0.34659065	0.010672602	0.411455585	0.909827803	Bacteria.Actinobacteria.Actinobacteria	C12orf75
443239	ENSG00000235162	rs4964353	0.463727876	0.075692319	0.836447919	0.559079651	0.257831819	-0.763076119	-0.01374366	0.047048151	0.349834615	0.422839734	0.066312417	0.080124256	0.826528308	0.31341647	0.99911693	0.98634337	Bacteria.Bacteroidetes.Bacteroidia.Bacteroidales.Bacteroidaceae.Bacteroides	C12orf75
443240	ENSG00000235162	rs4964353	0.308484655	0.003026485	0.037085552	0.238978746	0.136219731	-0.5011991	-0.122194514	0.079631519	0.132725542	0.162787083	0.057425265	0.067013708	0.162044469	0.002503806	0.414982672	0.915348195	Bacteria.Firmicutes.Negativicutes.Selenomonadales.Acidaminococcaceae	C12orf75
443241	ENSG00000235162	rs4964353	0.19230361	0.001786341	0.427098925	0.274373752	0.177533913	-0.524678098	-0.04885837	0.101607817	0.134774279	0.161152331	0.061141753	0.092185578	0.107528643	0.001289043	0.996546716	0.994860843	Bacteria.Firmicutes.Clostridia.Clostridiales.Ruminococcaceae.Ruminococcaceae.UCG.002	C12orf75
443242	ENSG00000235162	rs4964353	0.26459807	0.010334525	0.616152166	0.645929484	0.164098689	-0.494078455	0.032166352	-0.033897524	0.145845269	0.18714693	0.063860644	0.073444536	0.165400229	0.009124497	0.897508469	0.996759562	Bacteria.Bacteroidetes.Bacteroidia.Bacteroidales.Porphyromonadaceae	C12orf75
443243	ENSG00000235162	rs4964353	0.085869743	0.053548557	0.383501855	0.875852618	0.288667561	-0.470141989	0.063500834	0.016194711	0.16554997	0.239178636	0.072381481	0.103258666	0.151983491	0.040044367	0.973651245	0.997803387	Bacteria.Actinobacteria.Actinobacteria.Micrococcales	C12orf75
443244	ENSG00000235162	rs4964353	0.686982029	0.452743098	0.391677684	0.836445823	-0.186175628	-0.400460601	0.090250735	-0.027076002	0.459995365	0.530185449	0.104670099	0.130638552	0.800193429	0.629566286	0.884037848	0.99665811	Bacteria.Proteobacteria	C12orf75
443245	ENSG00000235162	rs4964353	0.585969718	0.123724028	0.941392349	0.682566836	0.218084581	-0.708523677	-0.005380437	0.034191711	0.398421426	0.454405472	0.072905153	0.083236714	0.90403197	0.433392516	0.998947111	0.995399427	Bacteria.Bacteroidetes	C12orf75
443246	ENSG00000235162	rs4964353	0.042797347	0.00387603	0.148245126	0.318659685	0.406570125	-0.708980801	0.113066215	-0.095423676	0.19682983	0.236824573	0.077289927	0.094967193	0.153989689	0.011302072	0.999469974	0.986131077	Bacteria.Bacteroidetes.Bacteroidia.Bacteroidales.Porphyromonadaceae.Barnesiella	C12orf75
443247	ENSG00000235162	rs4964353	0.09196197	0.000536549	0.241203979	0.123816908	0.236193946	-0.60556215	0.06157514	-0.093959335	0.138124421	0.166368232	0.052066862	0.06027517	0.076211451	0.000732605	0.99894297	0.998882343	Bacteria.Verrucomicrobia.Verrucomicrobiae.Verrucomicrobiales.Verrucomicrobiaceae.Akkermansia	C12orf75
443248	ENSG00000235162	rs4964353	0.147352908	0.007350163	0.586886431	0.593465976	0.25462201	-0.610415489	-0.044013366	0.052028356	0.173665781	0.22067537	0.080606153	0.096990286	0.196089091	0.012686377	0.998793879	0.998019463	Bacteria.Firmicutes.Clostridia.Clostridiales.Lachnospiraceae.Blautia	C12orf75
443249	ENSG00000235162	rs4964353	0.284027117	0.008143747	0.73487925	0.666443375	0.259632106	-0.595965152	0.031289818	-0.034502065	0.240376956	0.218415892	0.092008305	0.079685729	0.329565231	0.020036453	0.999586829	0.996426659	Bacteria.Firmicutes.Negativicutes.Selenomonadales.Veillonellaceae.Megasphaera	C12orf75
443250	ENSG00000235162	rs4964353	0.116730573	0.013374418	0.37880258	0.814194656	0.220278779	-0.47761047	-0.075086623	-0.024732232	0.138585153	0.187881643	0.08474219	0.104815499	0.100642368	0.007950017	0.625702937	0.921307549	Bacteria.Firmicutes.Bacilli.Lactobacillales.Streptococcaceae.Streptococcus	C12orf75
443251	ENSG00000235162	rs4964353	0.116068464	0.003242857	0.465550198	0.9398615	0.292631964	-0.55737853	0.049135423	0.004687013	0.183765341	0.182433745	0.066942271	0.061889559	0.135365784	0.005229079	0.998735039	0.999709092	Bacteria.Bacteroidetes.Bacteroidia.Bacteroidales.Prevotellaceae.Prevotella.9	C12orf75
443252	ENSG00000235162	rs4964353	0.159946838	0.003361712	0.785809151	0.639252424	0.190932206	-0.513008059	0.016125936	-0.030348371	0.134339353	0.168592988	0.059098646	0.064445198	0.093907725	0.002257231	0.94253553	0.990835033	Bacteria.Bacteroidetes.Bacteroidia.Bacteroidales.Porphyromonadaceae.Parabacteroides	C12orf75
443253	ENSG00000235162	rs4964353	0.116374719	0.124019645	0.397010296	0.96946455	0.334112284	-0.513352669	0.066220152	-0.004363964	0.209993384	0.32949804	0.077676043	0.113569949	0.346898066	0.162438193	0.998986731	0.998377846	Bacteria.Firmicutes.Clostridia.Clostridiales.Family.XI.Anaerococcus	C12orf75
443254	ENSG00000235162	rs4964353	0.18478747	0.001603632	0.499340756	0.359987089	0.181335823	-0.532634123	-0.048334046	0.069517972	0.135308641	0.16183129	0.071155637	0.07541495	0.115111241	0.001430562	0.999334555	0.984995763	Bacteria.Firmicutes.Erysipelotrichia.Erysipelotrichales.Erysipelotrichaceae.Erysipelotrichaceae.UCG.003	C12orf75
443255	ENSG00000235162	rs4964353	0.04609613	0.002902506	0.162660005	0.588332661	0.339796389	-0.601605418	-0.088700405	0.04361615	0.167154651	0.194497939	0.062820868	0.080189264	0.090955019	0.005512044	0.938500455	0.922102069	Bacteria.Proteobacteria.Betaproteobacteria.Burkholderiales	C12orf75
443256	ENSG00000235162	rs4964353	0.038397717	0.001376999	0.122726019	0.35626973	0.349323063	-0.648767055	0.098074659	-0.072083637	0.165330718	0.194180774	0.062729073	0.077591961	0.071233358	0.002513936	0.99830237	0.997282036	Bacteria.Firmicutes.Clostridia.Clostridiales.Clostridiaceae.1.Clostridium.sensu.stricto.1	C12orf75
443257	ENSG00000235162	rs4964353	0.562760682	0.007784271	0.00622912	0.10623936	0.07761856	-0.457229363	-0.155916355	0.114161742	0.133437528	0.166558912	0.055170902	0.069707685	0.278621072	0.005741355	0.258160324	0.811069705	Bacteria.Firmicutes.Negativicutes.Selenomonadales.Acidaminococcaceae.Phascolarctobacterium	C12orf75
443258	ENSG00000235162	rs4964353	0.035231624	0.002560872	0.083289749	0.595714798	0.319869719	-0.577059276	-0.096710171	0.040185799	0.148782965	0.184036571	0.054994301	0.075373102	0.063295325	0.00420432	0.943988959	0.928903018	Bacteria.Proteobacteria.Betaproteobacteria.Burkholderiales.Alcaligenaceae	C12orf75
443259	ENSG00000235162	rs4964353	0.076328751	0.045626753	0.212109845	0.565951445	0.507715738	-0.696192662	-0.124779957	0.067922731	0.281963993	0.341712696	0.099032458	0.117731928	0.485970203	0.17524086	0.99967607	0.999141757	Bacteria.Firmicutes.Negativicutes.Selenomonadales	C12orf75
443260	ENSG00000235162	rs4964353	0.126506081	0.001375178	0.31205057	0.446297265	0.20743198	-0.551267239	-0.062407547	0.063519933	0.134036569	0.164977116	0.061260083	0.082904046	0.090808804	0.001206235	0.895322073	0.939697157	Bacteria.Proteobacteria.Deltaproteobacteria	C12orf75
443261	ENSG00000235162	rs4964353	0.104025946	0.012132137	0.32491037	0.869352879	0.232059015	-0.487795705	-0.084078132	-0.01732435	0.140779422	0.189112119	0.084772031	0.104918649	0.090659578	0.006935457	0.618474263	0.955303348	Bacteria.Firmicutes.Bacilli.Lactobacillales.Streptococcaceae	C12orf75
443262	ENSG00000235162	rs4964353	0.611782977	0.006765054	0.265683773	0.840783111	0.082912415	-0.481898858	-0.090965202	0.019038447	0.162587171	0.172336398	0.081032377	0.09439681	0.316531931	0.00496323	0.90196679	0.950167126	Bacteria.Firmicutes.Clostridia.Clostridiales.Lachnospiraceae..Eubacterium..eligens.group	C12orf75
443263	ENSG00000235162	rs4964353	0.402657136	0.1238318	0.555548349	0.471826753	0.61675557	-0.967853134	-0.074781035	0.078705159	0.732220299	0.620905483	0.126215253	0.108758648	0.987348183	0.557266812	0.996576058	0.828350038	Bacteria.Firmicutes.Clostridia.Clostridiales	C12orf75
443264	ENSG00000235162	rs4964353	0.14234266	0.00190078	0.723952137	0.973649798	0.205765365	-0.533873093	0.021064111	0.001992936	0.138575944	0.165017379	0.059387257	0.060106814	0.088062504	0.001942897	0.99994518	0.999865593	Bacteria.Bacteroidetes.Bacteroidia.Bacteroidales.Prevotellaceae	C12orf75
443265	ENSG00000235162	rs4964353	0.149161878	0.002129001	0.736763783	0.642523717	0.211213536	-0.564301764	0.022843149	-0.034026865	0.144713064	0.176479239	0.06767077	0.0729693	0.119180388	0.002433265	0.999550314	0.996901429	Bacteria.Proteobacteria.Gammaproteobacteria.Pseudomonadales	C12orf75
443266	ENSG00000235162	rs4964353	0.07523976	0.000899445	0.309909898	0.230182654	0.284513463	-0.652943836	0.083518835	-0.116521733	0.157406139	0.187741086	0.081618465	0.096212901	0.081073342	0.000858298	0.999989953	0.983959057	Bacteria.Firmicutes.Clostridia.Clostridiales.Christensenellaceae	C12orf75
443267	ENSG00000235162	rs4964353	0.152050296	0.001718114	0.814646803	0.889727204	0.195531939	-0.537765181	0.014840394	0.008986919	0.134935276	0.164523148	0.063050109	0.064567803	0.088876479	0.001305804	0.897964764	0.988675314	Bacteria.Proteobacteria.Gammaproteobacteria.Pasteurellales.Pasteurellaceae.Haemophilus	C12orf75
443268	ENSG00000235162	rs4964353	0.287584204	0.001612031	0.31817026	0.677693469	0.148611028	-0.58675694	0.070752578	0.041241481	0.138618054	0.178368412	0.070342398	0.098790343	0.160873409	0.00168424	0.890732322	0.911550087	Bacteria.Firmicutes.Clostridia.Clostridiales.Lachnospiraceaencultured	C12orf75
443269	ENSG00000235162	rs4964353	0.201083485	0.008377153	0.717481899	0.961308108	0.245270853	-0.54365279	0.030338922	-0.004677262	0.189932259	0.200006549	0.083490748	0.096048939	0.225311424	0.016862177	0.963485106	0.983256616	Bacteria.Firmicutes.Bacilli.Lactobacillales.Carnobacteriaceae.Granulicatella	C12orf75
443270	ENSG00000235162	rs4964353	0.310659373	0.007345971	0.467231829	0.706126857	0.148597309	-0.629494527	-0.039309899	-0.032292368	0.145443048	0.227555648	0.053759192	0.08527185	0.229682538	0.009443466	0.874467183	0.849408313	Bacteria.Firmicutes.Clostridia.Clostridiales.Lachnospiraceae.Tyzzerella	C12orf75
443271	ENSG00000235162	rs4964353	0.1764967	0.001767532	0.239306944	0.650031392	0.182149427	-0.523830293	-0.091247681	0.050571582	0.133320428	0.160719508	0.076843497	0.110951735	0.112693136	0.001216739	0.984441985	0.990525521	Bacteria.Firmicutes.Clostridia.Clostridiales.Ruminococcaceae.Flavonifractor	C12orf75
443272	ENSG00000235162	rs4964353	0.131177235	0.002419717	0.56743116	0.495947971	0.241818645	-0.597885227	0.038836416	-0.047471493	0.158210676	0.189523619	0.067573893	0.069334591	0.131580618	0.003818832	0.999305535	0.989974535	Bacteria.Proteobacteria.Gammaproteobacteria.Pseudomonadales.Pseudomonadaceae.Pseudomonas	C12orf75
443273	ENSG00000235162	rs4964353	0.137287725	0.002008162	0.590304497	0.694029763	0.24067006	-0.563835704	0.048231306	-0.038054595	0.159993433	0.175266758	0.089146257	0.096311916	0.120874537	0.002647992	0.998173674	0.994266973	Bacteria.Firmicutes.Bacilli.Bacillales	C12orf75
443274	ENSG00000235162	rs4964353	0.192655624	0.009151492	0.768890769	0.869689372	0.224866973	-0.554691499	-0.023186045	0.017092905	0.170843929	0.206553685	0.078586569	0.103786769	0.192231238	0.009934294	0.993501001	0.954085234	Bacteria.Firmicutes.Erysipelotrichia.Erysipelotrichales	C12orf75
443275	ENSG00000235162	rs4964353	0.048277534	0.008328601	0.158749375	0.339685873	0.455824924	-0.734340115	0.126233899	-0.095893414	0.226524698	0.269946498	0.08855935	0.099707267	0.218916276	0.027808166	0.996483139	0.869987637	Bacteria.Bacteroidetes.Bacteroidia.Bacteroidales.Porphyromonadaceae.Butyricimonas	C12orf75
443276	ENSG00000235162	rs4964353	0.124774812	0.001544109	0.562031455	0.798569847	0.219661376	-0.550633035	0.040117878	-0.024502439	0.141278967	0.166672394	0.068839533	0.095626556	0.099421254	0.001162632	0.719851693	0.896631776	Bacteria.Firmicutes.Clostridia.Clostridiales.Peptostreptococcaceae	C12orf75
443277	ENSG00000235162	rs4964353	0.027502337	0.001661869	0.091906714	0.12008792	0.52247815	-0.884678777	0.181863716	-0.19673243	0.231769677	0.269753675	0.106334041	0.124926562	0.138548638	0.010643506	0.846734024	0.895258459	Bacteria.Firmicutes.Clostridia.Clostridiales.Ruminococcaceae.Anaerotruncus	C12orf75
443278	ENSG00000235162	rs4964353	0.17674551	0.001496538	0.191781171	0.777451002	0.181200783	-0.531374287	-0.066772162	0.018473287	0.132703438	0.160346302	0.050629543	0.065092305	0.105597564	0.001490105	0.941114973	0.996314883	Bacteria.Proteobacteria.Betaproteobacteria.Burkholderiales.Alcaligenaceae.Parasutterella	C12orf75
443279	ENSG00000235162	rs4964353	0.212221087	0.029693116	0.844692803	0.188727736	0.199810763	-0.407435721	-0.023392495	0.193345207	0.158620221	0.18333718	0.118944937	0.145582981	0.200080788	0.027548918	0.934375354	0.994989321	Bacteria.Actinobacteria.Coriobacteriia.Coriobacteriales	C12orf75
443280	ENSG00000235162	rs4964353	0.479782935	0.006551831	0.768805594	0.513458068	0.146493685	-0.605276583	-0.028251148	-0.067749859	0.206130048	0.215565676	0.09571785	0.103118209	0.421176951	0.013114633	0.999274386	0.998480911	Bacteria.Firmicutes.Clostridia.Clostridiales.Ruminococcaceae.Ruminococcaceae.UCG.013	C12orf75
443281	ENSG00000235162	rs4964353	0.423526313	0.009133744	0.58204265	0.761327831	0.136498549	-0.493819526	0.029772149	-0.022366052	0.16949583	0.183837077	0.053824785	0.073331922	0.302215547	0.010267346	0.998302481	0.99762474	Bacteria.Proteobacteria.Gammaproteobacteria.Enterobacteriales.Enterobacteriaceae.Escherichia.Shigella	C12orf75
443282	ENSG00000235162	rs4964353	0.129345003	0.001181863	0.650316561	0.728056171	0.209671832	-0.566659296	-0.039365124	-0.043035077	0.136514604	0.167130642	0.086440866	0.123241567	0.067979291	0.000947788	0.965138341	0.962141134	Bacteria.Firmicutes.Clostridia.Clostridiales.Ruminococcaceae.Ruminiclostridium.5	C12orf75
443283	ENSG00000235162	rs4964353	0.186108844	0.001683421	0.872654877	0.667613488	0.186988926	-0.549140505	-0.013099751	-0.047008494	0.139952461	0.167658912	0.08140982	0.108977794	0.123239559	0.001217201	0.864584304	0.997649073	Bacteria.Firmicutes.Clostridia.Clostridiales.Ruminococcaceaencultured	C12orf75
443284	ENSG00000235162	rs4964353	0.135775496	0.001288062	0.321363334	0.383828405	0.201936304	-0.544635885	-0.060437324	0.07149648	0.133718433	0.161963225	0.060487744	0.081551623	0.083043579	0.001107175	0.972085394	0.950708623	Bacteria.Proteobacteria.Deltaproteobacteria.Desulfovibrionales.Desulfovibrionaceae	C12orf75
443285	ENSG00000235162	rs4964353	0.185630575	0.047451232	0.32092933	0.361534515	0.681644701	-0.942316537	-0.099001641	0.086381053	0.509617478	0.466504898	0.098994741	0.094012825	0.741871514	0.317621948	0.876277026	0.796156653	Bacteria.Firmicutes.Clostridia.Clostridiales.Lachnospiraceae	C12orf75
443286	ENSG00000235162	rs4964353	0.031111538	0.003702578	0.104992997	0.656286785	0.374290751	-0.595689979	-0.102401412	0.036545043	0.169921949	0.197932165	0.062299153	0.081743077	0.086900861	0.006474711	0.951961461	0.931534808	Bacteria.Proteobacteria.Betaproteobacteria	C12orf75
443287	ENSG00000235162	rs4964353	0.095750387	0.002636292	0.388788307	0.434423632	0.279879524	-0.626525134	-0.060637315	0.063008988	0.165611168	0.200439266	0.06989551	0.080119111	0.122437561	0.003800678	0.99786128	0.999462671	Bacteria.Firmicutes.Clostridia.Clostridiales.Lachnospiraceae.Anaerostipes	C12orf75
443288	ENSG00000235162	rs4964353	0.051689754	0.003041628	0.170920408	0.382605399	0.32331384	-0.635748674	0.073960969	-0.062420836	0.163156479	0.206602479	0.053427274	0.071015723	0.114822065	0.007504083	0.999614985	0.99936283	Bacteria.Firmicutes.Clostridia.Clostridiales.Lachnospiraceae.Tyzzerella.4	C12orf75
443289	ENSG00000235162	rs4964353	0.071769787	0.000780465	0.294300893	0.199310123	0.288330018	-0.661383899	0.08498243	-0.123478961	0.157559425	0.187743598	0.080388853	0.095238508	0.079698018	0.000751297	0.999417824	0.992029874	Bacteria.Firmicutes.Clostridia.Clostridiales.Christensenellaceae.Christensenellaceae.R.7.group	C12orf75
443290	ENSG00000235162	rs4964353	0.535736315	0.015963043	0.351181802	0.854368874	0.102000452	-0.593947719	0.058365705	0.016664717	0.163847401	0.240129685	0.062160837	0.090437796	0.373770076	0.021101113	0.856617769	0.920142903	Bacteria.Firmicutes.Negativicutes.Selenomonadales.Veillonellaceae	C12orf75
443291	ENSG00000235162	rs4964353	0.160267407	0.000665031	0.322908133	0.193550066	0.185895858	-0.569404454	0.05955296	0.133058764	0.130897687	0.159359692	0.059794654	0.101298073	0.101356797	0.000748298	0.580723079	0.832236893	Bacteria.Firmicutes.Negativicutes.Selenomonadales.Veillonellaceae.Veillonella	C12orf75
443292	ENSG00000235162	rs4964353	0.043101659	0.001181673	0.138021562	0.319914235	0.332395877	-0.649833797	0.090605446	-0.076559549	0.161163218	0.191659224	0.060347318	0.076392588	0.072881998	0.002288148	0.995652601	0.993943049	Bacteria.Firmicutes.Clostridia.Clostridiales.Clostridiaceae.1	C12orf75
443293	ENSG00000235162	rs4964353	0.416027438	0.000374602	0.754903545	0.051559724	0.159648858	-0.884069246	-0.025324595	-0.189204415	0.195054813	0.235737786	0.080785004	0.095425091	0.373368451	0.002486821	0.966546108	0.77950797	Bacteria.Firmicutes.Clostridia.Clostridiales.Ruminococcaceae.Ruminiclostridium.6	C12orf75
443294	ENSG00000235162	rs4964353	0.703824515	0.021952226	0.305486955	0.6902529	0.06856699	-0.457489306	0.054665053	-0.030405496	0.179581292	0.194951283	0.052931155	0.075963133	0.480818276	0.021614189	0.936173011	0.965530807	Bacteria.Proteobacteria.Gammaproteobacteria.Enterobacteriales.Enterobacteriaceae	C12orf75
443295	ENSG00000235162	rs4964353	0.175136461	0.005309792	0.692818418	0.276782599	0.255729442	-0.776973295	0.030236026	-0.106480242	0.186579143	0.269487157	0.076205757	0.097096512	0.236236017	0.012374434	0.876281493	0.88039476	Bacteria.Firmicutes.Clostridia.Clostridiales.Ruminococcaceae.Ruminococcaceae.UCG.014	C12orf75
443296	ENSG00000235162	rs4964353	0.526441285	0.225630565	0.684446889	0.584958657	0.518529826	-0.949029093	-0.05593833	0.072141131	0.814241713	0.775903115	0.137035997	0.131439894	0.999415694	0.756899163	0.990344402	0.95197978	Bacteria.Firmicutes	C12orf75
443297	ENSG00000235162	rs4964353	0.288558157	0.00589688	0.168470387	0.772962852	0.148658954	-0.528680219	-0.087486034	0.021871299	0.138945594	0.185779574	0.062830424	0.075499426	0.181905477	0.003910046	0.605033059	0.924689794	Bacteria.Firmicutes.Clostridia.Clostridiales.Lachnospiraceae.Lachnospira	C12orf75
443298	ENSG00000235162	rs4964353	0.089906172	0.002096079	0.30844018	0.258414861	0.36327882	-0.719843633	0.103984781	-0.134284409	0.211065956	0.22475795	0.101308067	0.117795412	0.154146139	0.004859358	0.999550585	0.913838044	Bacteria.Firmicutes.Clostridia.Clostridiales.Lachnospiraceae.Lachnospiraceae.ND3007.group	C12orf75
443299	ENSG00000235162	rs4964353	0.102309825	0.008291165	0.449860454	0.385319402	0.236476352	-0.676757013	0.046983756	-0.089904658	0.142732082	0.248627023	0.061806966	0.102872703	0.101243894	0.007655118	0.998970432	0.998994847	Bacteria.Firmicutes.Erysipelotrichia.Erysipelotrichales.Erysipelotrichaceae.Erysipelatoclostridium	C12orf75
443300	ENSG00000235162	rs4964353	0.033276797	0.015741182	0.102475986	0.483935789	0.585278166	-0.704059624	-0.124581422	0.057211695	0.269186074	0.284018825	0.075231836	0.081271554	0.236878057	0.076502807	0.726849035	0.890273479	Bacteria.Firmicutes.Clostridia.Clostridiales.Lachnospiraceae..Eubacterium..rectale.group	C12orf75
443301	ENSG00000235162	rs4964353	0.074306971	0.000997056	0.245049192	0.445246456	0.266542563	-0.57790786	-0.075603785	0.056651946	0.146979784	0.167748881	0.064458495	0.073768829	0.080937776	0.001236229	0.997466038	0.994193156	Bacteria.Bacteroidetes.Bacteroidia.Bacteroidales.Rikenellaceae	C12orf75
443302	ENSG00000235162	rs4964353	0.109611068	0.000999187	0.444303822	0.255305447	0.258539073	-0.644201984	0.056616454	-0.111685452	0.159413504	0.18702905	0.073569468	0.097326849	0.126777055	0.001731321	0.911591624	0.852708935	Bacteria.Firmicutes.Clostridia.Clostridiales.Ruminococcaceae.Ruminococcaceae.UCG.005	C12orf75
443303	ENSG00000235162	rs4964353	0.152911886	0.005556074	0.855421121	0.996586191	0.195953711	-0.526645177	0.009924925	0.00035923	0.13551515	0.183691038	0.054258124	0.083642614	0.106291611	0.003257461	0.843637645	0.899340931	Bacteria.Fusobacteria.Fusobacteriia.Fusobacteriales.Fusobacteriaceae.Fusobacterium	C12orf75
443304	ENSG00000235162	rs4964353	0.25571264	0.010470883	0.621832806	0.299175545	0.301698455	-0.801827815	-0.042727927	0.112468591	0.263138797	0.304283778	0.086217003	0.107477408	0.534321052	0.054794505	0.996108676	0.956557022	Bacteria.Firmicutes.Clostridia.Clostridiales.Lachnospiraceae..Ruminococcus..gnavus.group	C12orf75
443305	ENSG00000235162	rs4964353	0.026805749	0.372337505	0.107286495	0.406203441	0.354870267	-0.261033383	0.099511905	0.101603902	0.156680102	0.29061434	0.060947884	0.12154411	0.08824191	0.19039145	0.999814869	0.919133689	Bacteria.Actinobacteria.Actinobacteria.Corynebacteriales.Corynebacteriaceae	C12orf75
443306	ENSG00000235162	rs4964353	0.146625985	0.001308333	0.622095808	0.970324835	0.19770667	-0.547479612	0.026525803	0.002328002	0.134600335	0.163054236	0.05356463	0.062342305	0.082916109	0.001094128	0.95477287	0.987475618	Bacteria.Firmicutes.Negativicutes.Selenomonadales.Veillonellaceae.Dialister	C12orf75
443307	ENSG00000235162	rs4964353	0.134856186	0.001250676	0.626074519	0.365301048	0.222915886	-0.606294158	-0.030657479	0.064540506	0.147257842	0.179789432	0.062623605	0.070799753	0.132610495	0.00165441	0.937946928	0.892172663	Bacteria.Firmicutes.Clostridia.Clostridiales.Lachnospiraceae.Roseburia	C12orf75
443308	ENSG00000235162	rs4964353	0.129700916	0.000962519	0.321764354	0.051460521	0.200416322	-0.544174453	-0.060760363	0.156207243	0.130611808	0.157443016	0.060861847	0.078748532	0.083969939	0.000800659	0.998880039	0.911592816	Bacteria.Proteobacteria.Deltaproteobacteria.Desulfovibrionales.Desulfovibrionaceae.Bilophila	C12orf75
443309	ENSG00000235162	rs4964353	0.797011135	0.118189933	0.215216944	0.121457084	0.048324315	-0.324055371	-0.114969236	0.195481118	0.187116135	0.204702795	0.091874709	0.124598771	0.50487253	0.089727456	0.998330087	0.999834196	Bacteria.Actinobacteria.Coriobacteriia.Coriobacteriales.Coriobacteriaceae.Collinsella	C12orf75
443310	ENSG00000235162	rs4964353	0.26302378	0.002045319	0.151784611	0.720231543	0.152250456	-0.516477224	0.084475842	-0.028417461	0.134865378	0.16085044	0.058257813	0.079006663	0.127690047	0.001990575	0.996033175	0.965943535	Bacteria.Firmicutes.Clostridia.Clostridiales.Lachnospiraceae.Lachnospiraceae.NK4A136.group	C12orf75
443311	ENSG00000235162	rs4964353	0.327339824	0.021038143	0.954270976	0.719645059	0.184016903	-0.489679231	-0.004459992	0.028641923	0.186476566	0.207152621	0.077480743	0.079456648	0.290662824	0.021358051	0.998781983	0.984760276	Bacteria.Firmicutes.Clostridia.Clostridiales.Ruminococcaceae.Ruminococcus.1	C12orf75
443312	ENSG00000235162	rs4964353	0.037545985	0.018500497	0.146923157	0.747300188	0.342937301	-0.489870986	-0.092003175	-0.029460223	0.161567189	0.202821754	0.062683352	0.091052494	0.078744145	0.017033845	0.920412103	0.969189617	Bacteria.Firmicutes.Clostridia.Clostridiales.Ruminococcaceae.Subdoligranulum	C12orf75
443313	ENSG00000235162	rs4964353	0.153348525	0.005574134	0.864103672	0.990225074	0.195695905	-0.526164379	0.009326346	0.001028726	0.135483019	0.183597451	0.054279297	0.083650835	0.106689473	0.003161996	0.85892102	0.893451319	Bacteria.Fusobacteria.Fusobacteriia.Fusobacteriales	C12orf75
443314	ENSG00000235162	rs4964353	0.265407062	0.035182156	0.679668236	0.154516991	0.18000332	-0.397581035	-0.042845691	0.197466702	0.160254414	0.184877599	0.103304264	0.137103593	0.236173526	0.031343504	0.943330549	0.989731238	Bacteria.Actinobacteria.Coriobacteriia.Coriobacteriales.Coriobacteriaceae	C12orf75
443315	ENSG00000235162	rs4964353	0.124359738	0.002809551	0.406927575	0.302577813	0.328551467	-0.705550072	0.074017711	-0.120133369	0.211076607	0.227289813	0.088681469	0.115619596	0.221541644	0.0072839	0.998768023	0.95436788	Bacteria.Firmicutes.Clostridia.Clostridiales.Ruminococcaceae.Ruminococcaceae.NK4A214.group	C12orf75
443316	ENSG00000235162	rs4964353	0.072967921	0.01055372	0.277165032	0.430618463	0.321441427	-0.662726848	0.088134572	-0.078272191	0.176410784	0.251779815	0.080432167	0.098703707	0.150133176	0.018799467	0.843104552	0.889187808	Bacteria.Firmicutes.Clostridia.Clostridiales.Lachnospiraceae..Eubacterium..xylanophilum.group	C12orf75
443317	ENSG00000235162	rs4964353	0.190244127	0.001453441	0.845654308	0.388805062	0.185445313	-0.547415533	-0.013878528	0.099207207	0.140120097	0.16471283	0.071014203	0.114358372	0.123028291	0.001217671	0.843576877	0.950702349	Bacteria.Actinobacteria.Actinobacteria.Bifidobacteriales.Bifidobacteriaceae	C12orf75
443318	ENSG00000235162	rs4964353	0.585977791	0.123738339	0.941403126	0.682610405	0.218080278	-0.708498313	-0.005379469	0.034187086	0.398422169	0.454406832	0.072905466	0.083237552	0.902544492	0.432978306	0.998912436	0.995383189	Bacteria.Bacteroidetes.Bacteroidia.Bacteroidales	C12orf75
443319	ENSG00000235162	rs4964353	0.028853262	0.010590055	0.110115037	0.753036579	0.436896182	-0.5851206	-0.129407937	0.032172398	0.195537718	0.222405308	0.079907553	0.10182712	0.135674424	0.029565818	0.995261573	0.984587444	Bacteria.Firmicutes.Clostridia.Clostridiales.Lachnospiraceae.Lachnospiraceae.UCG.008	C12orf75
443320	ENSG00000235162	rs4964353	0.228135437	0.014293317	0.789427716	0.826183949	0.178035482	-0.509633357	-0.024614341	0.029695897	0.146353221	0.202521194	0.091796546	0.13469221	0.180369743	0.010677144	0.83938296	0.859047248	Bacteria.Firmicutes.Clostridia.Clostridiales.Ruminococcaceae.Butyricicoccus	C12orf75
443321	ENSG00000235162	rs4964353	0.147454051	0.004093497	0.70907548	0.963739483	0.197641025	-0.525261839	-0.027792949	0.004808626	0.134835947	0.176576069	0.07417135	0.105372946	0.094446918	0.002821015	0.997048205	0.999513539	Bacteria.Firmicutes.Clostridia.Clostridiales.Lachnospiraceae.Dorea	C12orf75
443322	ENSG00000235162	rs4964353	0.312259564	0.078397825	0.95279429	0.946910725	0.202664722	-0.549663193	0.00433891	-0.007142054	0.199025016	0.307451138	0.07301663	0.106852141	0.370302631	0.090003541	0.9976522	0.977549557	Bacteria.Bacteroidetes.Bacteroidia.Bacteroidales.Prevotellaceae.Prevotella.7	C12orf75
443323	ENSG00000235162	rs4964353	0.09061568	0.001174124	0.31864545	0.272857481	0.263136564	-0.649146907	-0.056589098	0.0992223	0.153227837	0.191340063	0.056316721	0.089734601	0.107604238	0.00212737	0.999507593	0.935584968	Bacteria.Firmicutes.Clostridia.Clostridiales.Lachnospiraceae.Lachnoclostridium	C12orf75
443324	ENSG00000235162	rs4964353	0.151169025	0.001624785	0.786685609	0.838164998	0.195780239	-0.541275581	0.017125202	0.013282224	0.134811436	0.16467198	0.063025219	0.064775884	0.090488069	0.001219499	0.869340567	0.937011022	Bacteria.Proteobacteria.Gammaproteobacteria.Pasteurellales.Pasteurellaceae	C12orf75
443325	ENSG00000235162	rs4964353	0.074067278	0.000994011	0.243527289	0.443600479	0.266705161	-0.577997257	-0.075895155	0.056870909	0.146944692	0.167727273	0.064496304	0.073785626	0.080793719	0.001245037	0.997528932	0.993985312	Bacteria.Bacteroidetes.Bacteroidia.Bacteroidales.Rikenellaceae.Alistipes	C12orf75
443326	ENSG00000235162	rs4964353	0.192108784	0.00980036	0.680325995	0.93256762	0.248045907	-0.554928358	0.03601036	-0.008981035	0.188219651	0.208624666	0.087013142	0.105736067	0.231781556	0.014070249	0.995559908	0.998450173	Bacteria.Firmicutes.Clostridia.Clostridiales.Ruminococcaceae.Ruminiclostridium.9	C12orf75
443327	ENSG00000235162	rs4964353	0.61433237	0.075441064	0.581822486	0.909607219	0.105727836	-0.519137389	-0.04607592	0.011981642	0.208823994	0.287414025	0.083251539	0.105129384	0.544417988	0.086912957	0.798702932	0.909770599	Bacteria.Firmicutes.Erysipelotrichia.Erysipelotrichales.Erysipelotrichaceae.Faecalitalea	C12orf75
443328	ENSG00000235162	rs4964353	0.257155068	0.024062474	0.733585241	0.760554797	0.253343598	-0.59707359	0.032421068	-0.037177776	0.221641938	0.25854611	0.094853131	0.121489187	0.397090089	0.045564752	0.998929462	0.998920199	Bacteria.Firmicutes.Clostridia.Clostridiales.Lachnospiraceae..Eubacterium..ventriosum.group	C12orf75
443329	ENSG00000235162	rs4964353	0.177128444	0.008320562	0.733680716	0.849207443	0.227455817	-0.557038535	-0.026047626	0.019640972	0.16672803	0.204742914	0.076235011	0.102898255	0.168530471	0.007606613	0.999513786	0.974686324	Bacteria.Firmicutes.Erysipelotrichia.Erysipelotrichales.Erysipelotrichaceae	C12orf75
443330	ENSG00000235162	rs4964353	0.154372233	0.002598303	0.66889038	0.421219511	0.231160465	-0.631160933	0.031381822	-0.069714238	0.160440365	0.201605866	0.073049981	0.086135596	0.16318325	0.003783985	0.897219324	0.924960833	Bacteria.Firmicutes.Clostridia.Clostridiales.Ruminococcaceae.Ruminococcus.2	C12orf75
443331	ENSG00000235162	rs4964353	0.041726582	0.00020454	0.172951052	0.018387209	0.463700407	-1.078612876	0.111212062	-0.229476568	0.223287431	0.274303345	0.080723251	0.09491453	0.149546459	0.002074744	0.984987993	0.942894603	Bacteria.Proteobacteria.Deltaproteobacteria.Desulfovibrionales.Desulfovibrionaceae.Desulfovibrio	C12orf75
443332	ENSG00000235162	rs4964353	0.275469748	0.046974058	0.945943302	0.879826111	0.204657424	-0.501253794	0.005425936	0.016273792	0.186107574	0.24760028	0.079722325	0.10722199	0.354279843	0.055105988	0.99946547	0.972078348	Bacteria.Firmicutes.Erysipelotrichia.Erysipelotrichales.Erysipelotrichaceae..Clostridium..innocuum.group	C12orf75
443333	ENSG00000235162	rs4964353	0.074086479	0.002818776	0.245957343	0.367080903	0.391809404	-0.681420816	0.113417685	-0.099318315	0.215887197	0.219595451	0.096886095	0.109358228	0.143435264	0.009250828	0.998201428	0.99782309	Bacteria.Firmicutes.Bacilli.Bacillales.Staphylococcaceae.Staphylococcus	C12orf75
443334	ENSG00000235162	rs4964353	0.07806965	0.026388267	0.214855596	0.462243882	0.50696099	-0.732342241	-0.082631239	0.052659787	0.283246402	0.32241502	0.065980018	0.071212903	0.395053832	0.103086296	0.999785669	0.999420701	Bacteria.Firmicutes.Clostridia.Clostridiales.Ruminococcaceae.Faecalibacterium	C12orf75
443335	ENSG00000235162	rs4964353	0.081926045	0.048150447	0.375097623	0.426086812	0.262656866	-0.41191259	0.047465051	0.068727793	0.148682806	0.204582614	0.05315189	0.085817576	0.111167372	0.032799836	0.937318069	0.997412515	Bacteria.Proteobacteria.Gammaproteobacteria.Enterobacteriales.Enterobacteriaceae.Citrobacter	C12orf75
443336	ENSG00000235162	rs4964353	0.305412004	0.077723054	0.867623966	0.838868577	0.177422933	-0.490525019	-0.011988774	0.02385723	0.171768495	0.273736488	0.071648539	0.11686428	0.361541875	0.074661527	0.997152221	0.990360691	Bacteria.Firmicutes.Clostridia.Clostridiales.Family.XI	C12orf75
443337	ENSG00000235162	rs4964353	0.209462109	0.047868269	0.764086749	0.985265418	0.232917002	-0.52441008	0.023881085	-0.001895588	0.183773901	0.260117491	0.079244134	0.102252989	0.338740153	0.057804389	0.999028109	0.999645752	Bacteria.Actinobacteria.Actinobacteria.Micrococcales.Micrococcaceae	C12orf75
443338	ENSG00000235162	rs4964353	0.158984693	0.000523673	0.999224354	0.224670168	0.191986651	-0.622887043	6.90E-05	0.110730554	0.134765418	0.170775297	0.070753046	0.090341223	0.116869901	0.000556927	0.924589497	0.968856518	Bacteria.Firmicutes.Clostridia.Clostridiales.Lachnospiraceae..Eubacterium..hallii.group	C12orf75
443339	ENSG00000235162	rs4964353	0.22951913	0.029331299	0.858283416	0.600813274	0.215143777	-0.464572093	0.012205502	0.041747066	0.177390293	0.208565526	0.068088591	0.079402439	0.237715313	0.028861004	0.937036901	0.926870238	Bacteria.Firmicutes.Clostridia.Clostridiales.Lachnospiraceae.Lachnospiraceae.UCG.010	C12orf75
443340	ENSG00000235162	rs4964353	0.168616796	0.002078336	0.697015983	0.207656922	0.242316025	-0.744292819	0.037229401	-0.193316195	0.174086426	0.232186389	0.095202413	0.151917287	0.188429926	0.004332426	0.880649234	0.987554159	Bacteria.Firmicutes.Clostridia.Clostridiales.Family.XIII	C12orf75
443341	ENSG00000235162	rs4964353	0.280798614	0.004176965	0.350708996	0.439804368	0.152601379	-0.493848869	-0.04878145	0.054103578	0.1403311	0.166409931	0.051902074	0.069611425	0.165995427	0.003065039	0.667760565	0.839286435	Bacteria.Proteobacteria.Betaproteobacteria.Burkholderiales.Alcaligenaceae.Sutterella	C12orf75
443342	ENSG00000235162	rs4964353	0.227344637	0.016141313	0.902507432	0.882465776	0.205233326	-0.515573989	0.009623982	0.016052793	0.1684212	0.208810738	0.078265171	0.108159664	0.22522596	0.013842306	0.838428925	0.996716587	Bacteria.Bacteroidetes.Bacteroidia.Bacteroidales.Porphyromonadaceae.Odoribacter	C12orf75
443343	ENSG00000235162	rs4964353	0.190372518	0.001457887	0.845621488	0.389017964	0.185400419	-0.547198492	-0.013883189	0.09918642	0.140127292	0.164696885	0.071022752	0.114386037	0.123387166	0.00121979	0.845176871	0.950831879	Bacteria.Actinobacteria.Actinobacteria.Bifidobacteriales.Bifidobacteriaceae.Bifidobacterium	C12orf75
443344	ENSG00000235162	rs4964353	0.965288842	0.070223426	0.109721886	0.458457385	0.00765341	-0.411176842	0.155409555	-0.096812307	0.175202692	0.223431482	0.095855017	0.129816128	0.534517926	0.046337861	0.925664213	0.972299477	Bacteria.Actinobacteria	C12orf75
443345	ENSG00000237289	rs2920780	0.116863752	0.888888463	0.023302689	0.537815053	-0.340636583	0.049087863	0.13870885	-0.075078009	0.214386003	0.349998935	0.059725354	0.121219765	0.225225652	0.370448525	0.592102252	0.995251343	Bacteria.Proteobacteria.Gammaproteobacteria	CKMT1B
443346	ENSG00000237289	rs2920780	0.116863752	0.888888463	0.023302689	0.537815053	-0.340636583	0.049087863	0.13870885	-0.075078009	0.214386003	0.349998935	0.059725354	0.121219765	0.225225652	0.370448525	0.592102252	0.995251343	Bacteria.Proteobacteria.Gammaproteobacteria	CKMT1B
443347	ENSG00000237289	rs2920780	0.139230333	0.503093871	0.117998745	0.686079017	0.321004784	-0.321601248	0.123132531	-0.071306533	0.214470547	0.477634058	0.077740496	0.175645511	0.308295758	0.348152135	0.999437234	0.997643724	Bacteria.Proteobacteria.Betaproteobacteria.Neisseriales.Neisseriaceae	CKMT1B
443348	ENSG00000237289	rs2920780	0.139230333	0.503093871	0.117998745	0.686079017	0.321004784	-0.321601248	0.123132531	-0.071306533	0.214470547	0.477634058	0.077740496	0.175645511	0.308295758	0.348152135	0.999437234	0.997643724	Bacteria.Proteobacteria.Betaproteobacteria.Neisseriales.Neisseriaceae	CKMT1B
443349	ENSG00000237289	rs2920780	0.163349984	0.204474157	0.18178658	0.274008964	0.552486277	-1.03035935	-0.109675193	0.184502368	0.391942888	0.803975731	0.081270824	0.167264831	0.702833484	0.470338291	0.956359196	0.930754062	Bacteria.Firmicutes.Clostridia.Clostridiales.Ruminococcaceae	CKMT1B
443350	ENSG00000237289	rs2920780	0.163349984	0.204474157	0.18178658	0.274008964	0.552486277	-1.03035935	-0.109675193	0.184502368	0.391942888	0.803975731	0.081270824	0.167264831	0.702833484	0.470338291	0.956359196	0.930754062	Bacteria.Firmicutes.Clostridia.Clostridiales.Ruminococcaceae	CKMT1B
443351	ENSG00000237289	rs2920780	0.984913562	0.542097229	0.863431638	0.199991175	0.004975271	0.268215995	-0.015647934	0.188303283	0.262119059	0.437670575	0.090618249	0.145460027	0.734149285	0.369752777	0.998986731	0.998377846	Bacteria.Firmicutes.Clostridia.Clostridiales.Family.XI.Anaerococcus	CKMT1B
443352	ENSG00000237289	rs2920780	0.984913562	0.542097229	0.863431638	0.199991175	0.004975271	0.268215995	-0.015647934	0.188303283	0.262119059	0.437670575	0.090618249	0.145460027	0.734149285	0.369752777	0.998986731	0.998377846	Bacteria.Firmicutes.Clostridia.Clostridiales.Family.XI.Anaerococcus	CKMT1B
443353	ENSG00000237289	rs2920780	0.70224924	0.650124643	0.920297945	0.60481759	0.054144504	-0.126108612	0.006582302	-0.057986148	0.141019451	0.276755662	0.065533385	0.111516205	0.24570914	0.122581874	0.997501135	0.99835739	Bacteria.Firmicutes.Clostridia.Clostridiales.Ruminococcaceae.Ruminococcaceae.UCG.002	CKMT1B
443354	ENSG00000237289	rs2920780	0.70224924	0.650124643	0.920297945	0.60481759	0.054144504	-0.126108612	0.006582302	-0.057986148	0.141019451	0.276755662	0.065533385	0.111516205	0.24570914	0.122581874	0.997501135	0.99835739	Bacteria.Firmicutes.Clostridia.Clostridiales.Ruminococcaceae.Ruminococcaceae.UCG.002	CKMT1B
443355	ENSG00000237289	rs2920780	0.526601885	0.173205212	0.550652388	0.180469975	0.10265125	-0.406714833	0.039438214	-0.172128052	0.161254946	0.295391012	0.065745506	0.127159714	0.277858433	0.075872268	0.999305535	0.989974535	Bacteria.Proteobacteria.Gammaproteobacteria.Pseudomonadales.Pseudomonadaceae.Pseudomonas	CKMT1B
443356	ENSG00000237289	rs2920780	0.526601885	0.173205212	0.550652388	0.180469975	0.10265125	-0.406714833	0.039438214	-0.172128052	0.161254946	0.295391012	0.065745506	0.127159714	0.277858433	0.075872268	0.999305535	0.989974535	Bacteria.Proteobacteria.Gammaproteobacteria.Pseudomonadales.Pseudomonadaceae.Pseudomonas	CKMT1B
443357	ENSG00000237289	rs2920780	0.437062574	0.374327879	0.368780011	0.491881441	0.121636632	-0.231040671	0.054200449	-0.067183857	0.15556311	0.258302778	0.059892868	0.097202803	0.193589492	0.098586244	0.998409995	0.996467843	Bacteria.Verrucomicrobia	CKMT1B
443358	ENSG00000237289	rs2920780	0.437062574	0.374327879	0.368780011	0.491881441	0.121636632	-0.231040671	0.054200449	-0.067183857	0.15556311	0.258302778	0.059892868	0.097202803	0.193589492	0.098586244	0.998409995	0.996467843	Bacteria.Verrucomicrobia	CKMT1B
443359	ENSG00000237289	rs2920780	0.96432258	0.552032175	0.070648204	0.366900851	-0.006194265	-0.148913006	-0.116076395	0.106592533	0.137956859	0.249109897	0.063173166	0.117323415	0.393675991	0.125519822	0.513708682	0.89646546	Bacteria.Firmicutes.Clostridia.Clostridiales.Lachnospiraceae.Lachnospira	CKMT1B
443360	ENSG00000237289	rs2920780	0.96432258	0.552032175	0.070648204	0.366900851	-0.006194265	-0.148913006	-0.116076395	0.106592533	0.137956859	0.249109897	0.063173166	0.117323415	0.393675991	0.125519822	0.513708682	0.89646546	Bacteria.Firmicutes.Clostridia.Clostridiales.Lachnospiraceae.Lachnospira	CKMT1B
443361	ENSG00000237289	rs2920780	0.298105871	0.507616478	0.103034662	0.949674969	0.155420174	-0.185487878	-0.100650053	-0.007358055	0.148191732	0.278434081	0.060881069	0.116139305	0.176972972	0.165363133	0.772829174	0.996759562	Bacteria.Bacteroidetes.Bacteroidia.Bacteroidales.Porphyromonadaceae	CKMT1B
443362	ENSG00000237289	rs2920780	0.298105871	0.507616478	0.103034662	0.949674969	0.155420174	-0.185487878	-0.100650053	-0.007358055	0.148191732	0.278434081	0.060881069	0.116139305	0.176972972	0.165363133	0.772829174	0.996759562	Bacteria.Bacteroidetes.Bacteroidia.Bacteroidales.Porphyromonadaceae	CKMT1B
443363	ENSG00000237289	rs2920780	0.574131121	0.76819247	0.069589222	0.026442963	-0.083749954	0.078580628	-0.108200893	0.213316314	0.14828505	0.265514064	0.058659359	0.093948292	0.28246221	0.184938955	0.47358044	0.703907197	Bacteria.Firmicutes.Negativicutes.Selenomonadales.Acidaminococcaceae.Phascolarctobacterium	CKMT1B
443364	ENSG00000237289	rs2920780	0.574131121	0.76819247	0.069589222	0.026442963	-0.083749954	0.078580628	-0.108200893	0.213316314	0.14828505	0.265514064	0.058659359	0.093948292	0.28246221	0.184938955	0.47358044	0.703907197	Bacteria.Firmicutes.Negativicutes.Selenomonadales.Acidaminococcaceae.Phascolarctobacterium	CKMT1B
443365	ENSG00000237289	rs2920780	0.898427485	0.863062	0.621039523	0.390019865	0.019011197	-0.051283534	-0.034955517	0.101468621	0.148362191	0.296176623	0.070373184	0.117266905	0.359275201	0.210013308	0.829316396	0.968614954	Bacteria.Firmicutes.Clostridia.Clostridiales.Peptostreptococcaceae.Intestinibacter	CKMT1B
443366	ENSG00000237289	rs2920780	0.898427485	0.863062	0.621039523	0.390019865	0.019011197	-0.051283534	-0.034955517	0.101468621	0.148362191	0.296176623	0.070373184	0.117266905	0.359275201	0.210013308	0.829316396	0.968614954	Bacteria.Firmicutes.Clostridia.Clostridiales.Peptostreptococcaceae.Intestinibacter	CKMT1B
443367	ENSG00000237289	rs2920780	0.399081449	0.278452397	0.417152529	0.375086233	0.152689412	-0.52349602	0.067087364	-0.168979093	0.179896501	0.479038955	0.082164726	0.189220121	0.316673149	0.159683035	0.988161388	0.950695192	Bacteria.Firmicutes.Bacilli.Lactobacillales.Carnobacteriaceae	CKMT1B
443368	ENSG00000237289	rs2920780	0.399081449	0.278452397	0.417152529	0.375086233	0.152689412	-0.52349602	0.067087364	-0.168979093	0.179896501	0.479038955	0.082164726	0.189220121	0.316673149	0.159683035	0.988161388	0.950695192	Bacteria.Firmicutes.Bacilli.Lactobacillales.Carnobacteriaceae	CKMT1B
443369	ENSG00000237289	rs2920780	0.703691145	0.550868921	0.869418779	0.519533244	0.052185599	-0.151931365	0.01338048	0.096322157	0.13661275	0.253415368	0.081075302	0.14875254	0.276206852	0.102559566	0.998239218	0.980428903	Bacteria.Firmicutes.Clostridia.Clostridiales.Ruminococcaceae.Flavonifractor	CKMT1B
443370	ENSG00000237289	rs2920780	0.703691145	0.550868921	0.869418779	0.519533244	0.052185599	-0.151931365	0.01338048	0.096322157	0.13661275	0.253415368	0.081075302	0.14875254	0.276206852	0.102559566	0.998239218	0.980428903	Bacteria.Firmicutes.Clostridia.Clostridiales.Ruminococcaceae.Flavonifractor	CKMT1B
443371	ENSG00000237289	rs2920780	0.666167681	0.511855693	0.857145392	0.890058673	0.072843681	-0.213586638	0.012081012	-0.014847766	0.168091171	0.323850855	0.066851339	0.106999635	0.352593445	0.173703329	0.99830237	0.997282036	Bacteria.Firmicutes.Clostridia.Clostridiales.Clostridiaceae.1.Clostridium.sensu.stricto.1	CKMT1B
443372	ENSG00000237289	rs2920780	0.666167681	0.511855693	0.857145392	0.890058673	0.072843681	-0.213586638	0.012081012	-0.014847766	0.168091171	0.323850855	0.066851339	0.106999635	0.352593445	0.173703329	0.99830237	0.997282036	Bacteria.Firmicutes.Clostridia.Clostridiales.Clostridiaceae.1.Clostridium.sensu.stricto.1	CKMT1B
443373	ENSG00000237289	rs2920780	0.951095694	0.409397193	0.642454604	0.118736272	-0.010295328	-0.212149493	-0.035189569	-0.205111848	0.167228282	0.255528418	0.075446968	0.129763249	0.47691146	0.158307658	0.891876924	0.955201279	Bacteria.Firmicutes.Clostridia.Clostridiales.Ruminococcaceae..Eubacterium..coprostanoligenes.group	CKMT1B
443374	ENSG00000237289	rs2920780	0.951095694	0.409397193	0.642454604	0.118736272	-0.010295328	-0.212149493	-0.035189569	-0.205111848	0.167228282	0.255528418	0.075446968	0.129763249	0.47691146	0.158307658	0.891876924	0.955201279	Bacteria.Firmicutes.Clostridia.Clostridiales.Ruminococcaceae..Eubacterium..coprostanoligenes.group	CKMT1B
443375	ENSG00000237289	rs2920780	0.546526875	0.309196413	0.620489551	0.474659898	0.109754507	-0.363992092	0.046610053	-0.130282199	0.181082961	0.35518158	0.093688433	0.181191314	0.385956834	0.134678982	0.999550585	0.961798062	Bacteria.Firmicutes.Clostridia.Clostridiales.Lachnospiraceae.Lachnospiraceae.ND3007.group	CKMT1B
443376	ENSG00000237289	rs2920780	0.546526875	0.309196413	0.620489551	0.474659898	0.109754507	-0.363992092	0.046610053	-0.130282199	0.181082961	0.35518158	0.093688433	0.181191314	0.385956834	0.134678982	0.999550585	0.961798062	Bacteria.Firmicutes.Clostridia.Clostridiales.Lachnospiraceae.Lachnospiraceae.ND3007.group	CKMT1B
443377	ENSG00000237289	rs2920780	0.768554938	0.692519964	0.382579568	0.656668158	-0.054565149	-0.106602885	0.080111287	-0.062539726	0.184666219	0.268402827	0.091137042	0.140053669	0.454675196	0.244322437	0.709183741	0.982679299	Bacteria.Firmicutes.Bacilli	CKMT1B
443378	ENSG00000237289	rs2920780	0.768554938	0.692519964	0.382579568	0.656668158	-0.054565149	-0.106602885	0.080111287	-0.062539726	0.184666219	0.268402827	0.091137042	0.140053669	0.454675196	0.244322437	0.709183741	0.982679299	Bacteria.Firmicutes.Bacilli	CKMT1B
443379	ENSG00000237289	rs2920780	0.716960363	0.449800475	0.762453991	0.71135733	0.050305409	-0.191799406	-0.019639946	0.058301429	0.138170434	0.252277911	0.064708837	0.156879478	0.277216493	0.10805396	0.999334555	0.985136317	Bacteria.Firmicutes.Erysipelotrichia.Erysipelotrichales.Erysipelotrichaceae.Erysipelotrichaceae.UCG.003	CKMT1B
443380	ENSG00000237289	rs2920780	0.716960363	0.449800475	0.762453991	0.71135733	0.050305409	-0.191799406	-0.019639946	0.058301429	0.138170434	0.252277911	0.064708837	0.156879478	0.277216493	0.10805396	0.999334555	0.985136317	Bacteria.Firmicutes.Erysipelotrichia.Erysipelotrichales.Erysipelotrichaceae.Erysipelotrichaceae.UCG.003	CKMT1B
443381	ENSG00000237289	rs2920780	0.406966844	0.281070934	0.429245191	0.381751073	0.15006025	-0.520658785	0.064075627	-0.166102607	0.179804037	0.479067494	0.08056002	0.188632831	0.313324194	0.169802304	0.963485106	0.971945944	Bacteria.Firmicutes.Bacilli.Lactobacillales.Carnobacteriaceae.Granulicatella	CKMT1B
443382	ENSG00000237289	rs2920780	0.406966844	0.281070934	0.429245191	0.381751073	0.15006025	-0.520658785	0.064075627	-0.166102607	0.179804037	0.479067494	0.08056002	0.188632831	0.313324194	0.169802304	0.963485106	0.971945944	Bacteria.Firmicutes.Bacilli.Lactobacillales.Carnobacteriaceae.Granulicatella	CKMT1B
443383	ENSG00000237289	rs2920780	0.807007515	0.856697672	0.211129991	0.157207713	0.03243401	0.047537296	0.069718173	0.195847489	0.132237345	0.262220794	0.055212323	0.136880485	0.262032848	0.162510784	0.751507816	0.847412164	Bacteria.Proteobacteria.Gammaproteobacteria.Pasteurellales.Pasteurellaceae.Haemophilus	CKMT1B
443384	ENSG00000237289	rs2920780	0.807007515	0.856697672	0.211129991	0.157207713	0.03243401	0.047537296	0.069718173	0.195847489	0.132237345	0.262220794	0.055212323	0.136880485	0.262032848	0.162510784	0.751507816	0.847412164	Bacteria.Proteobacteria.Gammaproteobacteria.Pasteurellales.Pasteurellaceae.Haemophilus	CKMT1B
443385	ENSG00000237289	rs2920780	0.971245173	0.539695079	0.484182495	0.366762887	-0.005500019	-0.15468351	0.056303264	0.126017691	0.152003044	0.250912005	0.080026417	0.138663966	0.437101739	0.1638354	0.67759045	0.892844497	Bacteria.Actinobacteria.Actinobacteria	CKMT1B
443386	ENSG00000237289	rs2920780	0.971245173	0.539695079	0.484182495	0.366762887	-0.005500019	-0.15468351	0.056303264	0.126017691	0.152003044	0.250912005	0.080026417	0.138663966	0.437101739	0.1638354	0.67759045	0.892844497	Bacteria.Actinobacteria.Actinobacteria	CKMT1B
443387	ENSG00000237289	rs2920780	0.568046989	0.307871425	0.350880229	0.464705466	-0.129071169	-0.367521157	-0.073405596	-0.098907787	0.224937277	0.357636593	0.078129417	0.134496488	0.441821331	0.270374612	0.594006153	0.811839193	Bacteria.Firmicutes.Erysipelotrichia.Erysipelotrichales.Erysipelotrichaceae.Holdemanella	CKMT1B
443388	ENSG00000237289	rs2920780	0.568046989	0.307871425	0.350880229	0.464705466	-0.129071169	-0.367521157	-0.073405596	-0.098907787	0.224937277	0.357636593	0.078129417	0.134496488	0.441821331	0.270374612	0.594006153	0.811839193	Bacteria.Firmicutes.Erysipelotrichia.Erysipelotrichales.Erysipelotrichaceae.Holdemanella	CKMT1B
443389	ENSG00000237289	rs2920780	0.48990598	0.516297919	0.491916724	0.856719254	0.11235535	-0.183931337	-0.05630409	-0.025508436	0.161816045	0.281855407	0.081468423	0.140728682	0.264365355	0.155926294	0.997851323	0.979095753	Bacteria.Firmicutes.Clostridia.Clostridiales.Lachnospiraceae.Fusicatenibacter	CKMT1B
443390	ENSG00000237289	rs2920780	0.48990598	0.516297919	0.491916724	0.856719254	0.11235535	-0.183931337	-0.05630409	-0.025508436	0.161816045	0.281855407	0.081468423	0.140728682	0.264365355	0.155926294	0.997851323	0.979095753	Bacteria.Firmicutes.Clostridia.Clostridiales.Lachnospiraceae.Fusicatenibacter	CKMT1B
443391	ENSG00000237289	rs2920780	0.746202259	0.399781236	0.290921145	0.173151776	0.043956481	-0.211433442	-0.094369947	0.27212029	0.135246962	0.249479959	0.088640747	0.197612052	0.210389248	0.082426273	0.946830748	0.956901174	Bacteria.Firmicutes.Clostridia.Clostridiales.Ruminococcaceae.Ruminiclostridium.5	CKMT1B
443392	ENSG00000237289	rs2920780	0.746202259	0.399781236	0.290921145	0.173151776	0.043956481	-0.211433442	-0.094369947	0.27212029	0.135246962	0.249479959	0.088640747	0.197612052	0.210389248	0.082426273	0.946830748	0.956901174	Bacteria.Firmicutes.Clostridia.Clostridiales.Ruminococcaceae.Ruminiclostridium.5	CKMT1B
443393	ENSG00000237289	rs2920780	0.789852526	0.973812103	0.479180374	0.510120106	-0.054677246	0.012963423	-0.073056144	0.127662583	0.20433529	0.39340002	0.102655285	0.19277243	0.502153416	0.356684482	0.998330087	0.999834196	Bacteria.Actinobacteria.Coriobacteriia.Coriobacteriales.Coriobacteriaceae.Collinsella	CKMT1B
443394	ENSG00000237289	rs2920780	0.789852526	0.973812103	0.479180374	0.510120106	-0.054677246	0.012963423	-0.073056144	0.127662583	0.20433529	0.39340002	0.102655285	0.19277243	0.502153416	0.356684482	0.998330087	0.999834196	Bacteria.Actinobacteria.Coriobacteriia.Coriobacteriales.Coriobacteriaceae.Collinsella	CKMT1B
443395	ENSG00000237289	rs2920780	0.855729213	0.59752785	0.091135715	0.232872193	-0.025997971	-0.131907498	-0.1020678	0.124135403	0.142434105	0.248635281	0.059533267	0.103098539	0.31524725	0.141960328	0.492951177	0.910463899	Bacteria.Firmicutes.Negativicutes.Selenomonadales.Acidaminococcaceae	CKMT1B
443396	ENSG00000237289	rs2920780	0.855729213	0.59752785	0.091135715	0.232872193	-0.025997971	-0.131907498	-0.1020678	0.124135403	0.142434105	0.248635281	0.059533267	0.103098539	0.31524725	0.141960328	0.492951177	0.910463899	Bacteria.Firmicutes.Negativicutes.Selenomonadales.Acidaminococcaceae	CKMT1B
443397	ENSG00000237289	rs2920780	0.968428581	0.591421383	0.429000358	0.944289288	0.005913535	-0.139573748	0.062720866	-0.011614842	0.148844287	0.258754175	0.078814705	0.165580138	0.389407768	0.143395567	0.644746574	0.92674813	Bacteria.Firmicutes.Bacilli.Lactobacillales.Streptococcaceae.Streptococcus	CKMT1B
443398	ENSG00000237289	rs2920780	0.968428581	0.591421383	0.429000358	0.944289288	0.005913535	-0.139573748	0.062720866	-0.011614842	0.148844287	0.258754175	0.078814705	0.165580138	0.389407768	0.143395567	0.644746574	0.92674813	Bacteria.Firmicutes.Bacilli.Lactobacillales.Streptococcaceae.Streptococcus	CKMT1B
443399	ENSG00000237289	rs2920780	0.439659362	0.37487294	0.378445905	0.497969393	0.121483468	-0.231073102	0.053272372	-0.066305867	0.156254813	0.258635779	0.060077566	0.097300774	0.197276933	0.097017654	0.99894297	0.998882343	Bacteria.Verrucomicrobia.Verrucomicrobiae.Verrucomicrobiales.Verrucomicrobiaceae.Akkermansia	CKMT1B
443400	ENSG00000237289	rs2920780	0.439659362	0.37487294	0.378445905	0.497969393	0.121483468	-0.231073102	0.053272372	-0.066305867	0.156254813	0.258635779	0.060077566	0.097300774	0.197276933	0.097017654	0.99894297	0.998882343	Bacteria.Verrucomicrobia.Verrucomicrobiae.Verrucomicrobiales.Verrucomicrobiaceae.Akkermansia	CKMT1B
443401	ENSG00000237289	rs2920780	0.874687993	0.279062282	0.599772916	0.325465446	-0.031903214	-0.348112483	-0.050415014	-0.172375903	0.201510821	0.318957632	0.09561487	0.173999515	0.548272507	0.15006563	0.999274386	0.998480911	Bacteria.Firmicutes.Clostridia.Clostridiales.Ruminococcaceae.Ruminococcaceae.UCG.013	CKMT1B
443402	ENSG00000237289	rs2920780	0.874687993	0.279062282	0.599772916	0.325465446	-0.031903214	-0.348112483	-0.050415014	-0.172375903	0.201510821	0.318957632	0.09561487	0.173999515	0.548272507	0.15006563	0.999274386	0.998480911	Bacteria.Firmicutes.Clostridia.Clostridiales.Ruminococcaceae.Ruminococcaceae.UCG.013	CKMT1B
443403	ENSG00000237289	rs2920780	0.781111638	0.854352353	0.836096961	0.967881713	0.204454011	-0.24495999	-0.025867926	0.00938163	0.732790949	1.329221488	0.124540173	0.23211381	0.987348183	0.808348161	0.996576058	0.893504067	Bacteria.Firmicutes.Clostridia.Clostridiales	CKMT1B
443404	ENSG00000237289	rs2920780	0.781111638	0.854352353	0.836096961	0.967881713	0.204454011	-0.24495999	-0.025867926	0.00938163	0.732790949	1.329221488	0.124540173	0.23211381	0.987348183	0.808348161	0.996576058	0.893504067	Bacteria.Firmicutes.Clostridia.Clostridiales	CKMT1B
443405	ENSG00000237289	rs2920780	0.576052649	0.39775258	0.175587743	0.652723752	0.075799599	-0.208605482	-0.07690791	-0.052343017	0.134886398	0.245080841	0.056171212	0.115793392	0.21142195	0.086969204	0.934169653	0.990835033	Bacteria.Bacteroidetes.Bacteroidia.Bacteroidales.Porphyromonadaceae.Parabacteroides	CKMT1B
443406	ENSG00000237289	rs2920780	0.576052649	0.39775258	0.175587743	0.652723752	0.075799599	-0.208605482	-0.07690791	-0.052343017	0.134886398	0.245080841	0.056171212	0.115793392	0.21142195	0.086969204	0.934169653	0.990835033	Bacteria.Bacteroidetes.Bacteroidia.Bacteroidales.Porphyromonadaceae.Parabacteroides	CKMT1B
443407	ENSG00000237289	rs2920780	0.851907333	0.379571617	0.561023787	0.565046392	-0.038961574	-0.331828299	-0.061066255	-0.124609425	0.207885184	0.375107179	0.104515386	0.215484656	0.549638737	0.193082065	0.924412822	0.995657802	Bacteria.Firmicutes.Clostridia.Clostridiales.Family.XIII.Family.XIII.AD3011.group	CKMT1B
443408	ENSG00000237289	rs2920780	0.851907333	0.379571617	0.561023787	0.565046392	-0.038961574	-0.331828299	-0.061066255	-0.124609425	0.207885184	0.375107179	0.104515386	0.215484656	0.549638737	0.193082065	0.924412822	0.995657802	Bacteria.Firmicutes.Clostridia.Clostridiales.Family.XIII.Family.XIII.AD3011.group	CKMT1B
443409	ENSG00000237289	rs2920780	0.668086133	0.436864607	0.759445862	0.570432262	0.160917463	-0.610258373	-0.021098684	0.090035273	0.373613994	0.780131105	0.068617964	0.157882385	0.842541417	0.595996668	0.99911693	0.98634337	Bacteria.Bacteroidetes.Bacteroidia.Bacteroidales.Bacteroidaceae.Bacteroides	CKMT1B
443410	ENSG00000237289	rs2920780	0.668086133	0.436864607	0.759445862	0.570432262	0.160917463	-0.610258373	-0.021098684	0.090035273	0.373613994	0.780131105	0.068617964	0.157882385	0.842541417	0.595996668	0.99911693	0.98634337	Bacteria.Bacteroidetes.Bacteroidia.Bacteroidales.Bacteroidaceae.Bacteroides	CKMT1B
443411	ENSG00000237289	rs2920780	0.902052551	0.56414227	0.387738099	0.628492707	0.017661262	-0.148538396	-0.071212679	0.075715259	0.142956332	0.256267264	0.08190301	0.155754456	0.335957546	0.1040276	0.788564457	0.997649073	Bacteria.Firmicutes.Clostridia.Clostridiales.Ruminococcaceaencultured	CKMT1B
443412	ENSG00000237289	rs2920780	0.902052551	0.56414227	0.387738099	0.628492707	0.017661262	-0.148538396	-0.071212679	0.075715259	0.142956332	0.256267264	0.08190301	0.155754456	0.335957546	0.1040276	0.788564457	0.997649073	Bacteria.Firmicutes.Clostridia.Clostridiales.Ruminococcaceaencultured	CKMT1B
443413	ENSG00000237289	rs2920780	0.484247115	0.1142387	0.552922019	0.151276428	0.115975813	-0.621303693	-0.038145672	0.200101529	0.16486622	0.388165877	0.063955649	0.137823786	0.335830605	0.072315524	0.964118236	0.774163784	Bacteria.Proteobacteria.Betaproteobacteria.Burkholderiales	CKMT1B
443414	ENSG00000237289	rs2920780	0.484247115	0.1142387	0.552922019	0.151276428	0.115975813	-0.621303693	-0.038145672	0.200101529	0.16486622	0.388165877	0.063955649	0.137823786	0.335830605	0.072315524	0.964118236	0.774163784	Bacteria.Proteobacteria.Betaproteobacteria.Burkholderiales	CKMT1B
443415	ENSG00000237289	rs2920780	0.790215528	0.922007746	0.857199208	0.900775974	0.15909967	-0.090876649	-0.020479305	-0.023272599	0.595628238	0.924669779	0.113367211	0.185940217	0.902016862	0.746543749	0.887512431	0.875822249	Bacteria.Firmicutes.Clostridia.Clostridiales.Lachnospiraceae	CKMT1B
443416	ENSG00000237289	rs2920780	0.790215528	0.922007746	0.857199208	0.900775974	0.15909967	-0.090876649	-0.020479305	-0.023272599	0.595628238	0.924669779	0.113367211	0.185940217	0.902016862	0.746543749	0.887512431	0.875822249	Bacteria.Firmicutes.Clostridia.Clostridiales.Lachnospiraceae	CKMT1B
443417	ENSG00000237289	rs2920780	0.401727566	0.118516747	0.388616788	0.051677423	0.180194434	-0.449343617	0.071831064	-0.230754941	0.213504777	0.284103091	0.082768233	0.116441413	0.406576607	0.102839565	0.999469974	0.986131077	Bacteria.Bacteroidetes.Bacteroidia.Bacteroidales.Porphyromonadaceae.Barnesiella	CKMT1B
443418	ENSG00000237289	rs2920780	0.401727566	0.118516747	0.388616788	0.051677423	0.180194434	-0.449343617	0.071831064	-0.230754941	0.213504777	0.284103091	0.082768233	0.116441413	0.406576607	0.102839565	0.999469974	0.986131077	Bacteria.Bacteroidetes.Bacteroidia.Bacteroidales.Porphyromonadaceae.Barnesiella	CKMT1B
443419	ENSG00000237289	rs2920780	0.708312308	0.513669947	0.92768904	0.818759202	0.066245537	-0.256779861	0.005458961	-0.026876984	0.176305026	0.391027371	0.059922714	0.116827614	0.430240899	0.235218113	0.999614985	0.99936283	Bacteria.Firmicutes.Clostridia.Clostridiales.Lachnospiraceae.Tyzzerella.4	CKMT1B
443420	ENSG00000237289	rs2920780	0.708312308	0.513669947	0.92768904	0.818759202	0.066245537	-0.256779861	0.005458961	-0.026876984	0.176305026	0.391027371	0.059922714	0.116827614	0.430240899	0.235218113	0.999614985	0.99936283	Bacteria.Firmicutes.Clostridia.Clostridiales.Lachnospiraceae.Tyzzerella.4	CKMT1B
443421	ENSG00000237289	rs2920780	0.903025732	0.556902159	0.326450131	0.909838654	-0.018895749	-0.161785921	-0.095874546	0.022638448	0.154491522	0.27400216	0.096976224	0.199146502	0.410064643	0.166606425	0.773592027	0.868962619	Bacteria.Firmicutes.Clostridia.Clostridiales.Ruminococcaceae.Butyricicoccus	CKMT1B
443422	ENSG00000237289	rs2920780	0.903025732	0.556902159	0.326450131	0.909838654	-0.018895749	-0.161785921	-0.095874546	0.022638448	0.154491522	0.27400216	0.096976224	0.199146502	0.410064643	0.166606425	0.773592027	0.868962619	Bacteria.Firmicutes.Clostridia.Clostridiales.Ruminococcaceae.Butyricicoccus	CKMT1B
443423	ENSG00000237289	rs2920780	0.40174634	0.172361994	0.451658652	0.256896484	0.217948566	-0.539783196	0.088312356	-0.256078098	0.258248409	0.391256721	0.116638896	0.223911328	0.47975954	0.167571314	0.929367593	0.948608152	Bacteria.Firmicutes.Clostridia.Clostridiales.Ruminococcaceae.Anaerotruncus	CKMT1B
443424	ENSG00000237289	rs2920780	0.40174634	0.172361994	0.451658652	0.256896484	0.217948566	-0.539783196	0.088312356	-0.256078098	0.258248409	0.391256721	0.116638896	0.223911328	0.47975954	0.167571314	0.929367593	0.948608152	Bacteria.Firmicutes.Clostridia.Clostridiales.Ruminococcaceae.Anaerotruncus	CKMT1B
443425	ENSG00000237289	rs2920780	0.904246055	0.898271901	0.866168966	0.662349109	0.025403449	-0.050973573	-0.01276488	0.055296215	0.210358768	0.39718278	0.075449452	0.126060537	0.554551888	0.398605845	0.999586829	0.996426659	Bacteria.Firmicutes.Negativicutes.Selenomonadales.Veillonellaceae.Megasphaera	CKMT1B
443426	ENSG00000237289	rs2920780	0.904246055	0.898271901	0.866168966	0.662349109	0.025403449	-0.050973573	-0.01276488	0.055296215	0.210358768	0.39718278	0.075449452	0.126060537	0.554551888	0.398605845	0.999586829	0.996426659	Bacteria.Firmicutes.Negativicutes.Selenomonadales.Veillonellaceae.Megasphaera	CKMT1B
443427	ENSG00000237289	rs2920780	0.291877113	0.221301885	0.18869627	0.12574029	0.17954501	-0.318260471	0.076048603	-0.132844783	0.168982143	0.257753167	0.057258124	0.085664029	0.223478695	0.102165528	0.998735039	0.999709092	Bacteria.Bacteroidetes.Bacteroidia.Bacteroidales.Prevotellaceae.Prevotella.9	CKMT1B
443428	ENSG00000237289	rs2920780	0.291877113	0.221301885	0.18869627	0.12574029	0.17954501	-0.318260471	0.076048603	-0.132844783	0.168982143	0.257753167	0.057258124	0.085664029	0.223478695	0.102165528	0.998735039	0.999709092	Bacteria.Bacteroidetes.Bacteroidia.Bacteroidales.Prevotellaceae.Prevotella.9	CKMT1B
443429	ENSG00000237289	rs2920780	0.145782776	0.460049187	0.013942286	0.798399352	0.215420767	-0.214097589	-0.146440974	0.028421233	0.146349053	0.288108346	0.057972144	0.110824657	0.138508167	0.137590564	0.641477278	0.931559115	Bacteria.Firmicutes.Clostridia.Clostridiales.Lachnospiraceae.Roseburia	CKMT1B
443430	ENSG00000237289	rs2920780	0.145782776	0.460049187	0.013942286	0.798399352	0.215420767	-0.214097589	-0.146440974	0.028421233	0.146349053	0.288108346	0.057972144	0.110824657	0.138508167	0.137590564	0.641477278	0.931559115	Bacteria.Firmicutes.Clostridia.Clostridiales.Lachnospiraceae.Roseburia	CKMT1B
443431	ENSG00000237289	rs2920780	0.677366721	0.423545025	0.446109181	0.730164473	0.057220758	-0.201798073	0.0409752	-0.031530485	0.136920006	0.250591083	0.053457219	0.091030514	0.221703877	0.094803041	0.95477287	0.965746938	Bacteria.Firmicutes.Negativicutes.Selenomonadales.Veillonellaceae.Dialister	CKMT1B
443432	ENSG00000237289	rs2920780	0.677366721	0.423545025	0.446109181	0.730164473	0.057220758	-0.201798073	0.0409752	-0.031530485	0.136920006	0.250591083	0.053457219	0.091030514	0.221703877	0.094803041	0.95477287	0.965746938	Bacteria.Firmicutes.Negativicutes.Selenomonadales.Veillonellaceae.Dialister	CKMT1B
443433	ENSG00000237289	rs2920780	0.382172285	0.250408188	0.030366757	0.191450405	0.118953856	-0.296920394	-0.159554916	0.198526433	0.135209094	0.256064266	0.072101619	0.150417815	0.17028883	0.063129786	0.997048205	0.999513539	Bacteria.Firmicutes.Clostridia.Clostridiales.Lachnospiraceae.Dorea	CKMT1B
443434	ENSG00000237289	rs2920780	0.382172285	0.250408188	0.030366757	0.191450405	0.118953856	-0.296920394	-0.159554916	0.198526433	0.135209094	0.256064266	0.072101619	0.150417815	0.17028883	0.063129786	0.997048205	0.999513539	Bacteria.Firmicutes.Clostridia.Clostridiales.Lachnospiraceae.Dorea	CKMT1B
443435	ENSG00000237289	rs2920780	0.612391035	0.851801278	0.419987814	0.85783322	-0.140067384	-0.089795004	0.073051259	-0.032857201	0.275135994	0.478767422	0.090018517	0.182707632	0.682102119	0.518044987	0.996108676	0.998901623	Bacteria.Firmicutes.Clostridia.Clostridiales.Lachnospiraceae..Ruminococcus..gnavus.group	CKMT1B
443436	ENSG00000237289	rs2920780	0.612391035	0.851801278	0.419987814	0.85783322	-0.140067384	-0.089795004	0.073051259	-0.032857201	0.275135994	0.478767422	0.090018517	0.182707632	0.682102119	0.518044987	0.996108676	0.998901623	Bacteria.Firmicutes.Clostridia.Clostridiales.Lachnospiraceae..Ruminococcus..gnavus.group	CKMT1B
443437	ENSG00000237289	rs2920780	0.548613105	0.889817878	0.543052166	0.362494457	0.094871585	0.046186357	0.034915408	0.098844506	0.157347583	0.332107362	0.05710974	0.107794128	0.320605773	0.312833312	0.885622901	0.774014348	Bacteria.Firmicutes.Clostridia.Clostridiales.Lachnospiraceae.Tyzzerella	CKMT1B
443438	ENSG00000237289	rs2920780	0.548613105	0.889817878	0.543052166	0.362494457	0.094871585	0.046186357	0.034915408	0.098844506	0.157347583	0.332107362	0.05710974	0.107794128	0.320605773	0.312833312	0.885622901	0.774014348	Bacteria.Firmicutes.Clostridia.Clostridiales.Lachnospiraceae.Tyzzerella	CKMT1B
443439	ENSG00000237289	rs2920780	0.481250061	0.772415625	0.479845956	0.362279174	0.127304666	0.112667229	0.050099512	0.126485783	0.179731428	0.387963536	0.070504761	0.137875867	0.368342285	0.241317601	0.974318327	0.997803387	Bacteria.Actinobacteria.Actinobacteria.Micrococcales	CKMT1B
443440	ENSG00000237289	rs2920780	0.481250061	0.772415625	0.479845956	0.362279174	0.127304666	0.112667229	0.050099512	0.126485783	0.179731428	0.387963536	0.070504761	0.137875867	0.368342285	0.241317601	0.974318327	0.997803387	Bacteria.Actinobacteria.Actinobacteria.Micrococcales	CKMT1B
443441	ENSG00000237289	rs2920780	0.930971802	0.548092538	0.634214146	0.786342352	0.014130768	-0.156664031	0.039958421	-0.045787189	0.162509608	0.259493462	0.08359119	0.168231234	0.442735722	0.146605491	0.650767546	0.910444892	Bacteria.Firmicutes.Bacilli.Lactobacillales	CKMT1B
443442	ENSG00000237289	rs2920780	0.930971802	0.548092538	0.634214146	0.786342352	0.014130768	-0.156664031	0.039958421	-0.045787189	0.162509608	0.259493462	0.08359119	0.168231234	0.442735722	0.146605491	0.650767546	0.910444892	Bacteria.Firmicutes.Bacilli.Lactobacillales	CKMT1B
443443	ENSG00000237289	rs2920780	0.462452693	0.918465615	0.314845418	0.744909403	-0.229091871	-0.053501758	0.112497104	-0.059515294	0.30995076	0.520651364	0.111073278	0.182156862	0.758057579	0.627707211	0.99967607	0.999141757	Bacteria.Firmicutes.Negativicutes.Selenomonadales	CKMT1B
443444	ENSG00000237289	rs2920780	0.462452693	0.918465615	0.314845418	0.744909403	-0.229091871	-0.053501758	0.112497104	-0.059515294	0.30995076	0.520651364	0.111073278	0.182156862	0.758057579	0.627707211	0.99967607	0.999141757	Bacteria.Firmicutes.Negativicutes.Selenomonadales	CKMT1B
443445	ENSG00000237289	rs2920780	0.904015685	0.668075114	0.8087996	0.794053012	0.02290958	-0.134297117	0.020600764	-0.044683307	0.189250174	0.31179654	0.084795159	0.170475421	0.438699294	0.199928116	0.993501001	0.954085234	Bacteria.Firmicutes.Erysipelotrichia.Erysipelotrichales	CKMT1B
443446	ENSG00000237289	rs2920780	0.904015685	0.668075114	0.8087996	0.794053012	0.02290958	-0.134297117	0.020600764	-0.044683307	0.189250174	0.31179654	0.084795159	0.170475421	0.438699294	0.199928116	0.993501001	0.954085234	Bacteria.Firmicutes.Erysipelotrichia.Erysipelotrichales	CKMT1B
443447	ENSG00000237289	rs2920780	0.838429367	0.624133554	0.460189441	0.480835153	-0.035445806	-0.128222934	-0.058838476	-0.097147558	0.173152035	0.26045135	0.079203033	0.137024813	0.411766708	0.188973061	0.911591624	0.882525994	Bacteria.Firmicutes.Clostridia.Clostridiales.Ruminococcaceae.Ruminococcaceae.UCG.005	CKMT1B
443448	ENSG00000237289	rs2920780	0.838429367	0.624133554	0.460189441	0.480835153	-0.035445806	-0.128222934	-0.058838476	-0.097147558	0.173152035	0.26045135	0.079203033	0.137024813	0.411766708	0.188973061	0.911591624	0.882525994	Bacteria.Firmicutes.Clostridia.Clostridiales.Ruminococcaceae.Ruminococcaceae.UCG.005	CKMT1B
443449	ENSG00000237289	rs2920780	0.634371776	0.45922029	0.68191919	0.164157867	0.073627915	-0.188470522	0.028628076	-0.185343122	0.154098007	0.253152463	0.069542249	0.131741563	0.284195568	0.086082842	0.999417824	0.981957222	Bacteria.Firmicutes.Clostridia.Clostridiales.Christensenellaceae.Christensenellaceae.R.7.group	CKMT1B
443450	ENSG00000237289	rs2920780	0.634371776	0.45922029	0.68191919	0.164157867	0.073627915	-0.188470522	0.028628076	-0.185343122	0.154098007	0.253152463	0.069542249	0.131741563	0.284195568	0.086082842	0.999417824	0.981957222	Bacteria.Firmicutes.Clostridia.Clostridiales.Christensenellaceae.Christensenellaceae.R.7.group	CKMT1B
443451	ENSG00000237289	rs2920780	0.675545546	0.910363082	0.163297175	0.284327719	0.055985908	0.031354703	0.095722527	0.141281172	0.133167128	0.277442662	0.067898496	0.130885699	0.278282394	0.180561367	0.526639397	0.950831879	Bacteria.Actinobacteria.Actinobacteria.Bifidobacteriales.Bifidobacteriaceae.Bifidobacterium	CKMT1B
443452	ENSG00000237289	rs2920780	0.675545546	0.910363082	0.163297175	0.284327719	0.055985908	0.031354703	0.095722527	0.141281172	0.133167128	0.277442662	0.067898496	0.130885699	0.278282394	0.180561367	0.526639397	0.950831879	Bacteria.Actinobacteria.Actinobacteria.Bifidobacteriales.Bifidobacteriaceae.Bifidobacterium	CKMT1B
443453	ENSG00000237289	rs2920780	0.701434021	0.406571079	0.835299309	0.298290314	0.069193702	-0.219990446	0.016603329	-0.131683523	0.179697745	0.263371844	0.079543267	0.125607387	0.422036107	0.148871239	0.968870876	0.906546295	Bacteria.Firmicutes.Clostridia.Clostridiales.Ruminococcaceae.Ruminococcaceae.UCG.003	CKMT1B
443454	ENSG00000237289	rs2920780	0.701434021	0.406571079	0.835299309	0.298290314	0.069193702	-0.219990446	0.016603329	-0.131683523	0.179697745	0.263371844	0.079543267	0.125607387	0.422036107	0.148871239	0.968870876	0.906546295	Bacteria.Firmicutes.Clostridia.Clostridiales.Ruminococcaceae.Ruminococcaceae.UCG.003	CKMT1B
443455	ENSG00000237289	rs2920780	0.680971184	0.410844643	0.995009553	0.757631339	0.056694994	-0.230504791	-0.00045347	0.042208094	0.137287811	0.278501107	0.072227331	0.136209489	0.239983353	0.105612507	0.999743804	0.950951254	Bacteria.Firmicutes.Clostridia.Clostridiales.Lachnospiraceae.Coprococcus.1	CKMT1B
443456	ENSG00000237289	rs2920780	0.680971184	0.410844643	0.995009553	0.757631339	0.056694994	-0.230504791	-0.00045347	0.042208094	0.137287811	0.278501107	0.072227331	0.136209489	0.239983353	0.105612507	0.999743804	0.950951254	Bacteria.Firmicutes.Clostridia.Clostridiales.Lachnospiraceae.Coprococcus.1	CKMT1B
443457	ENSG00000237289	rs2920780	0.465873202	0.107638376	0.537060827	0.143017923	0.127122189	-0.640401928	-0.04140983	0.206135325	0.17331768	0.392626429	0.066735463	0.139063869	0.386543117	0.065672018	0.958166	0.832888729	Bacteria.Proteobacteria.Betaproteobacteria	CKMT1B
443458	ENSG00000237289	rs2920780	0.465873202	0.107638376	0.537060827	0.143017923	0.127122189	-0.640401928	-0.04140983	0.206135325	0.17331768	0.392626429	0.066735463	0.139063869	0.386543117	0.065672018	0.958166	0.832888729	Bacteria.Proteobacteria.Betaproteobacteria	CKMT1B
443459	ENSG00000237289	rs2920780	0.962242267	0.448670061	0.736550199	0.587266092	-0.010224454	-0.218539039	-0.029397437	-0.062554777	0.215160917	0.286730299	0.08701387	0.114679572	0.552199757	0.240231021	0.876281493	0.910167338	Bacteria.Firmicutes.Clostridia.Clostridiales.Ruminococcaceae.Ruminococcaceae.UCG.014	CKMT1B
443460	ENSG00000237289	rs2920780	0.962242267	0.448670061	0.736550199	0.587266092	-0.010224454	-0.218539039	-0.029397437	-0.062554777	0.215160917	0.286730299	0.08701387	0.114679572	0.552199757	0.240231021	0.876281493	0.910167338	Bacteria.Firmicutes.Clostridia.Clostridiales.Ruminococcaceae.Ruminococcaceae.UCG.014	CKMT1B
443461	ENSG00000237289	rs2920780	0.831854	0.8862076	0.878597462	0.985560944	0.190440965	-0.217405163	-0.022734279	0.004641844	0.893389705	1.513343351	0.148259891	0.255518599	0.999415694	0.905661887	0.990344402	0.984024559	Bacteria.Firmicutes	CKMT1B
443462	ENSG00000237289	rs2920780	0.831854	0.8862076	0.878597462	0.985560944	0.190440965	-0.217405163	-0.022734279	0.004641844	0.893389705	1.513343351	0.148259891	0.255518599	0.999415694	0.905661887	0.990344402	0.984024559	Bacteria.Firmicutes	CKMT1B
443463	ENSG00000237289	rs2920780	0.836999467	0.253435578	0.467690145	0.284282139	-0.035661448	-0.330750668	-0.053280882	-0.138576456	0.172655303	0.2870847	0.07294089	0.12836774	0.479660425	0.116133345	0.974916192	0.954325757	Bacteria.Firmicutes.Clostridia.Clostridiales.Ruminococcaceae.Ruminococcus.1	CKMT1B
443464	ENSG00000237289	rs2920780	0.836999467	0.253435578	0.467690145	0.284282139	-0.035661448	-0.330750668	-0.053280882	-0.138576456	0.172655303	0.2870847	0.07294089	0.12836774	0.479660425	0.116133345	0.974916192	0.954325757	Bacteria.Firmicutes.Clostridia.Clostridiales.Ruminococcaceae.Ruminococcus.1	CKMT1B
443465	ENSG00000237289	rs2920780	0.645281739	0.465821187	0.702832452	0.165207695	0.070970074	-0.185504711	0.0270313	-0.185286643	0.153466367	0.252886468	0.070548323	0.13203414	0.285206288	0.088752368	0.999989953	0.96642863	Bacteria.Firmicutes.Clostridia.Clostridiales.Christensenellaceae	CKMT1B
443466	ENSG00000237289	rs2920780	0.645281739	0.465821187	0.702832452	0.165207695	0.070970074	-0.185504711	0.0270313	-0.185286643	0.153466367	0.252886468	0.070548323	0.13203414	0.285206288	0.088752368	0.999989953	0.96642863	Bacteria.Firmicutes.Clostridia.Clostridiales.Christensenellaceae	CKMT1B
443467	ENSG00000237289	rs2920780	0.355510732	0.899999588	0.064425245	0.477157568	-0.164586245	-0.034625783	0.103690634	-0.070325923	0.176882083	0.274489011	0.055133951	0.098363961	0.326359602	0.300861961	0.932672331	0.965530807	Bacteria.Proteobacteria.Gammaproteobacteria.Enterobacteriales.Enterobacteriaceae	CKMT1B
443468	ENSG00000237289	rs2920780	0.355510732	0.899999588	0.064425245	0.477157568	-0.164586245	-0.034625783	0.103690634	-0.070325923	0.176882083	0.274489011	0.055133951	0.098363961	0.326359602	0.300861961	0.932672331	0.965530807	Bacteria.Proteobacteria.Gammaproteobacteria.Enterobacteriales.Enterobacteriaceae	CKMT1B
443469	ENSG00000237289	rs2920780	0.529537699	0.854446835	0.050835801	0.616236116	0.083816262	-0.049259327	0.104147996	0.046666746	0.132610201	0.267470415	0.052358873	0.092670725	0.23201418	0.156272803	0.512720199	0.87724048	Bacteria.Fusobacteria.Fusobacteriia.Fusobacteriales	CKMT1B
443470	ENSG00000237289	rs2920780	0.529537699	0.854446835	0.050835801	0.616236116	0.083816262	-0.049259327	0.104147996	0.046666746	0.132610201	0.267470415	0.052358873	0.092670725	0.23201418	0.156272803	0.512720199	0.87724048	Bacteria.Fusobacteria.Fusobacteriia.Fusobacteriales	CKMT1B
443471	ENSG00000237289	rs2920780	0.555046035	0.689216436	0.578170479	0.821502021	0.094845686	-0.123011564	0.049810606	0.027522135	0.159876591	0.306241802	0.089134091	0.121503205	0.265815382	0.189374787	0.998173674	0.994266973	Bacteria.Firmicutes.Bacilli.Bacillales	CKMT1B
443472	ENSG00000237289	rs2920780	0.555046035	0.689216436	0.578170479	0.821502021	0.094845686	-0.123011564	0.049810606	0.027522135	0.159876591	0.306241802	0.089134091	0.121503205	0.265815382	0.189374787	0.998173674	0.994266973	Bacteria.Firmicutes.Bacilli.Bacillales	CKMT1B
443473	ENSG00000237289	rs2920780	0.691454779	0.145694821	0.774025288	0.15056931	0.092247909	-0.477605497	0.025283691	-0.192781849	0.231414076	0.324395869	0.087701118	0.132548957	0.616292051	0.14617047	0.996483139	0.864621686	Bacteria.Bacteroidetes.Bacteroidia.Bacteroidales.Porphyromonadaceae.Butyricimonas	CKMT1B
443474	ENSG00000237289	rs2920780	0.691454779	0.145694821	0.774025288	0.15056931	0.092247909	-0.477605497	0.025283691	-0.192781849	0.231414076	0.324395869	0.087701118	0.132548957	0.616292051	0.14617047	0.996483139	0.864621686	Bacteria.Bacteroidetes.Bacteroidia.Bacteroidales.Porphyromonadaceae.Butyricimonas	CKMT1B
443475	ENSG00000237289	rs2920780	0.651585902	0.603013762	0.815535536	0.858464035	0.087743702	-0.252378231	0.018795999	-0.029943305	0.193427282	0.482943092	0.080247692	0.167254706	0.529208201	0.281578313	0.99946547	0.972078348	Bacteria.Firmicutes.Erysipelotrichia.Erysipelotrichales.Erysipelotrichaceae..Clostridium..innocuum.group	CKMT1B
443476	ENSG00000237289	rs2920780	0.651585902	0.603013762	0.815535536	0.858464035	0.087743702	-0.252378231	0.018795999	-0.029943305	0.193427282	0.482943092	0.080247692	0.167254706	0.529208201	0.281578313	0.99946547	0.972078348	Bacteria.Firmicutes.Erysipelotrichia.Erysipelotrichales.Erysipelotrichaceae..Clostridium..innocuum.group	CKMT1B
443477	ENSG00000237289	rs2920780	0.662742128	0.72980312	0.714878753	0.207552209	0.06310566	-0.091322513	0.02097798	-0.114890598	0.144042952	0.263286635	0.057178681	0.090265579	0.231818943	0.185387566	0.99994518	0.999865593	Bacteria.Bacteroidetes.Bacteroidia.Bacteroidales.Prevotellaceae	CKMT1B
443478	ENSG00000237289	rs2920780	0.662742128	0.72980312	0.714878753	0.207552209	0.06310566	-0.091322513	0.02097798	-0.114890598	0.144042952	0.263286635	0.057178681	0.090265579	0.231818943	0.185387566	0.99994518	0.999865593	Bacteria.Bacteroidetes.Bacteroidia.Bacteroidales.Prevotellaceae	CKMT1B
443479	ENSG00000237289	rs2920780	0.880447386	0.488733259	0.642461653	0.097858113	-0.030663382	0.250073896	-0.037499513	0.2160134	0.203087748	0.359185996	0.080401229	0.128647091	0.598351823	0.245610468	0.997152221	0.990360691	Bacteria.Firmicutes.Clostridia.Clostridiales.Family.XI	CKMT1B
443480	ENSG00000237289	rs2920780	0.880447386	0.488733259	0.642461653	0.097858113	-0.030663382	0.250073896	-0.037499513	0.2160134	0.203087748	0.359185996	0.080401229	0.128647091	0.598351823	0.245610468	0.997152221	0.990360691	Bacteria.Firmicutes.Clostridia.Clostridiales.Family.XI	CKMT1B
443481	ENSG00000237289	rs2920780	0.726042286	0.679814955	0.956938834	0.317920543	0.047910785	-0.106951677	-0.002970976	0.09614292	0.136152971	0.25799401	0.054814144	0.095535856	0.267563473	0.171134744	0.999801261	0.966688183	Bacteria.Proteobacteria.Betaproteobacteria.Burkholderiales.Alcaligenaceae.Parasutterella	CKMT1B
443482	ENSG00000237289	rs2920780	0.726042286	0.679814955	0.956938834	0.317920543	0.047910785	-0.106951677	-0.002970976	0.09614292	0.136152971	0.25799401	0.054814144	0.095535856	0.267563473	0.171134744	0.999801261	0.966688183	Bacteria.Proteobacteria.Betaproteobacteria.Burkholderiales.Alcaligenaceae.Parasutterella	CKMT1B
443483	ENSG00000237289	rs2920780	0.811747238	0.581702524	0.853423396	0.946659477	0.038992488	-0.177758222	-0.01192864	0.007090509	0.163061064	0.321077347	0.064313151	0.105580556	0.381390863	0.204797703	0.998115183	0.997475092	Bacteria.Firmicutes.Clostridia.Clostridiales.Clostridiaceae.1	CKMT1B
443484	ENSG00000237289	rs2920780	0.811747238	0.581702524	0.853423396	0.946659477	0.038992488	-0.177758222	-0.01192864	0.007090509	0.163061064	0.321077347	0.064313151	0.105580556	0.381390863	0.204797703	0.998115183	0.997475092	Bacteria.Firmicutes.Clostridia.Clostridiales.Clostridiaceae.1	CKMT1B
443485	ENSG00000237289	rs2920780	0.715036851	0.419157812	0.438640425	0.586241703	-0.07870743	-0.271662377	-0.070228706	-0.081723192	0.214653683	0.334160068	0.090127947	0.149409804	0.482831911	0.259507059	0.966546108	0.948324914	Bacteria.Firmicutes.Clostridia.Clostridiales.Ruminococcaceae.Ruminiclostridium.6	CKMT1B
443486	ENSG00000237289	rs2920780	0.715036851	0.419157812	0.438640425	0.586241703	-0.07870743	-0.271662377	-0.070228706	-0.081723192	0.214653683	0.334160068	0.090127947	0.149409804	0.482831911	0.259507059	0.966546108	0.948324914	Bacteria.Firmicutes.Clostridia.Clostridiales.Ruminococcaceae.Ruminiclostridium.6	CKMT1B
443487	ENSG00000237289	rs2920780	0.364922666	0.735642724	0.120290611	0.942221956	-0.181323372	-0.100249392	-0.13142829	-0.010681352	0.198750537	0.29567062	0.083504438	0.146814743	0.352500994	0.319776077	0.743838829	0.944364941	Bacteria.Firmicutes.Clostridia.Clostridiales.Lachnospiraceae..Eubacterium..xylanophilum.group	CKMT1B
443488	ENSG00000237289	rs2920780	0.364922666	0.735642724	0.120290611	0.942221956	-0.181323372	-0.100249392	-0.13142829	-0.010681352	0.198750537	0.29567062	0.083504438	0.146814743	0.352500994	0.319776077	0.743838829	0.944364941	Bacteria.Firmicutes.Clostridia.Clostridiales.Lachnospiraceae..Eubacterium..xylanophilum.group	CKMT1B
443489	ENSG00000237289	rs2920780	0.714840288	0.555773913	0.939865602	0.4358061	0.051380742	-0.15065539	0.004696915	-0.098210136	0.14002627	0.25442135	0.062024551	0.125257412	0.243221624	0.144769076	0.996033175	0.952284502	Bacteria.Firmicutes.Clostridia.Clostridiales.Lachnospiraceae.Lachnospiraceae.NK4A136.group	CKMT1B
443490	ENSG00000237289	rs2920780	0.714840288	0.555773913	0.939865602	0.4358061	0.051380742	-0.15065539	0.004696915	-0.098210136	0.14002627	0.25442135	0.062024551	0.125257412	0.243221624	0.144769076	0.996033175	0.952284502	Bacteria.Firmicutes.Clostridia.Clostridiales.Lachnospiraceae.Lachnospiraceae.NK4A136.group	CKMT1B
443491	ENSG00000237289	rs2920780	0.675831998	0.910207138	0.163400268	0.284219944	0.055932303	0.031409462	0.09568887	0.141310557	0.13316446	0.277442427	0.067891493	0.130883371	0.277778	0.180562512	0.525731309	0.950702349	Bacteria.Actinobacteria.Actinobacteria.Bifidobacteriales.Bifidobacteriaceae	CKMT1B
443492	ENSG00000237289	rs2920780	0.675831998	0.910207138	0.163400268	0.284219944	0.055932303	0.031409462	0.09568887	0.141310557	0.13316446	0.277442427	0.067891493	0.130883371	0.277778	0.180562512	0.525731309	0.950702349	Bacteria.Actinobacteria.Actinobacteria.Bifidobacteriales.Bifidobacteriaceae	CKMT1B
443493	ENSG00000237289	rs2920780	0.806244086	0.250502099	0.933439066	0.28860454	0.051901685	-0.331053628	0.006561862	-0.105386102	0.210758408	0.285557952	0.078268416	0.098509743	0.607738085	0.193770309	0.986439568	0.971423926	Bacteria.Proteobacteria.Deltaproteobacteria.Desulfovibrionales.Desulfovibrionaceae.Desulfovibrio	CKMT1B
443494	ENSG00000237289	rs2920780	0.806244086	0.250502099	0.933439066	0.28860454	0.051901685	-0.331053628	0.006561862	-0.105386102	0.210758408	0.285557952	0.078268416	0.098509743	0.607738085	0.193770309	0.986439568	0.971423926	Bacteria.Proteobacteria.Deltaproteobacteria.Desulfovibrionales.Desulfovibrionaceae.Desulfovibrio	CKMT1B
443495	ENSG00000237289	rs2920780	0.680289678	0.459780742	0.419318734	0.910748659	0.056457165	-0.186117439	-0.052519577	0.013984077	0.136403077	0.250305413	0.064624514	0.124275238	0.244468229	0.093581254	0.998880039	0.998885873	Bacteria.Proteobacteria.Deltaproteobacteria.Desulfovibrionales.Desulfovibrionaceae.Bilophila	CKMT1B
443496	ENSG00000237289	rs2920780	0.680289678	0.459780742	0.419318734	0.910748659	0.056457165	-0.186117439	-0.052519577	0.013984077	0.136403077	0.250305413	0.064624514	0.124275238	0.244468229	0.093581254	0.998880039	0.998885873	Bacteria.Proteobacteria.Deltaproteobacteria.Desulfovibrionales.Desulfovibrionaceae.Bilophila	CKMT1B
443497	ENSG00000237289	rs2920780	0.344062233	0.087071995	0.225560718	0.078898317	0.142898492	-0.605027567	-0.069713569	0.21886689	0.149944345	0.348339742	0.056987444	0.122632042	0.236475393	0.053494359	0.943988959	0.78120671	Bacteria.Proteobacteria.Betaproteobacteria.Burkholderiales.Alcaligenaceae	CKMT1B
443498	ENSG00000237289	rs2920780	0.344062233	0.087071995	0.225560718	0.078898317	0.142898492	-0.605027567	-0.069713569	0.21886689	0.149944345	0.348339742	0.056987444	0.122632042	0.236475393	0.053494359	0.943988959	0.78120671	Bacteria.Proteobacteria.Betaproteobacteria.Burkholderiales.Alcaligenaceae	CKMT1B
443499	ENSG00000237289	rs2920780	0.961565927	0.353637726	0.689146837	0.438014733	0.008118104	-0.257381444	-0.031848873	-0.113571225	0.167826825	0.275528215	0.079270185	0.145551619	0.511022788	0.121799243	0.816862964	0.975162928	Bacteria.Bacteroidetes.Bacteroidia.Bacteroidales.Porphyromonadaceae.Odoribacter	CKMT1B
443500	ENSG00000237289	rs2920780	0.961565927	0.353637726	0.689146837	0.438014733	0.008118104	-0.257381444	-0.031848873	-0.113571225	0.167826825	0.275528215	0.079270185	0.145551619	0.511022788	0.121799243	0.816862964	0.975162928	Bacteria.Bacteroidetes.Bacteroidia.Bacteroidales.Porphyromonadaceae.Odoribacter	CKMT1B
443501	ENSG00000237289	rs2920780	0.523748366	0.464176758	0.168290903	0.925809378	0.088312195	-0.189921999	-0.092920056	0.010193128	0.137774552	0.257952392	0.066704467	0.109046544	0.22386217	0.103261466	0.88069071	0.962496972	Bacteria.Proteobacteria.Deltaproteobacteria	CKMT1B
443502	ENSG00000237289	rs2920780	0.523748366	0.464176758	0.168290903	0.925809378	0.088312195	-0.189921999	-0.092920056	0.010193128	0.137774552	0.257952392	0.066704467	0.109046544	0.22386217	0.103261466	0.88069071	0.962496972	Bacteria.Proteobacteria.Deltaproteobacteria	CKMT1B
443503	ENSG00000237289	rs2920780	0.535730588	0.396497519	0.281940488	0.118979534	-0.13277264	0.373191965	-0.089224575	0.228606473	0.213274993	0.43727533	0.082246954	0.144724248	0.506650293	0.249476347	0.69094469	0.785154398	Bacteria.Firmicutes.Erysipelotrichia.Erysipelotrichales.Erysipelotrichaceae.Faecalitalea	CKMT1B
443504	ENSG00000237289	rs2920780	0.535730588	0.396497519	0.281940488	0.118979534	-0.13277264	0.373191965	-0.089224575	0.228606473	0.213274993	0.43727533	0.082246954	0.144724248	0.506650293	0.249476347	0.69094469	0.785154398	Bacteria.Firmicutes.Erysipelotrichia.Erysipelotrichales.Erysipelotrichaceae.Faecalitalea	CKMT1B
443505	ENSG00000237289	rs2920780	0.604695418	0.556480861	0.044709547	0.033767244	-0.076251246	0.179930809	-0.154221608	0.326042625	0.14659308	0.304406456	0.075364457	0.150386676	0.315106455	0.123452711	0.82115105	0.720040513	Bacteria.Firmicutes.Clostridia.Clostridiales.Lachnospiraceae..Eubacterium..eligens.group	CKMT1B
443506	ENSG00000237289	rs2920780	0.604695418	0.556480861	0.044709547	0.033767244	-0.076251246	0.179930809	-0.154221608	0.326042625	0.14659308	0.304406456	0.075364457	0.150386676	0.315106455	0.123452711	0.82115105	0.720040513	Bacteria.Firmicutes.Clostridia.Clostridiales.Lachnospiraceae..Eubacterium..eligens.group	CKMT1B
443507	ENSG00000237289	rs2920780	0.248769573	0.981086587	0.024489142	0.190978503	-0.201786729	0.006708981	0.152510501	-0.140380946	0.173413652	0.281929226	0.066246783	0.106248146	0.246238299	0.364658755	0.651821342	0.792297557	Bacteria.Firmicutes.Negativicutes.Selenomonadales.Veillonellaceae	CKMT1B
443508	ENSG00000237289	rs2920780	0.248769573	0.981086587	0.024489142	0.190978503	-0.201786729	0.006708981	0.152510501	-0.140380946	0.173413652	0.281929226	0.066246783	0.106248146	0.246238299	0.364658755	0.651821342	0.792297557	Bacteria.Firmicutes.Negativicutes.Selenomonadales.Veillonellaceae	CKMT1B
443509	ENSG00000237289	rs2920780	0.783381641	0.554514833	0.659917903	0.850879099	0.039089228	-0.167396462	0.02983398	-0.031768405	0.141608308	0.28179234	0.067494245	0.168322151	0.318442374	0.111216767	0.889797785	0.998318077	Bacteria.Firmicutes.Clostridia.Clostridiales.Lachnospiraceae..Eubacterium..hallii.group	CKMT1B
443510	ENSG00000237289	rs2920780	0.783381641	0.554514833	0.659917903	0.850879099	0.039089228	-0.167396462	0.02983398	-0.031768405	0.141608308	0.28179234	0.067494245	0.168322151	0.318442374	0.111216767	0.889797785	0.998318077	Bacteria.Firmicutes.Clostridia.Clostridiales.Lachnospiraceae..Eubacterium..hallii.group	CKMT1B
443511	ENSG00000237289	rs2920780	0.965952011	0.680753716	0.708303193	0.779362571	0.007932593	-0.126832132	0.030987151	-0.047369833	0.185133029	0.306904282	0.082466105	0.168397866	0.422132464	0.169663199	0.999513786	0.974686324	Bacteria.Firmicutes.Erysipelotrichia.Erysipelotrichales.Erysipelotrichaceae	CKMT1B
443512	ENSG00000237289	rs2920780	0.965952011	0.680753716	0.708303193	0.779362571	0.007932593	-0.126832132	0.030987151	-0.047369833	0.185133029	0.306904282	0.082466105	0.168397866	0.422132464	0.169663199	0.999513786	0.974686324	Bacteria.Firmicutes.Erysipelotrichia.Erysipelotrichales.Erysipelotrichaceae	CKMT1B
443513	ENSG00000237289	rs2920780	0.790782397	0.665910384	0.568209761	0.221819195	-0.062074299	0.165544943	-0.047243356	0.157140461	0.233035256	0.381691301	0.082367534	0.127409302	0.552669344	0.32589875	0.996423631	0.938343963	Bacteria.Bacteroidetes.Bacteroidia.Bacteroidales.Prevotellaceae.Prevotella.7	CKMT1B
443514	ENSG00000237289	rs2920780	0.790782397	0.665910384	0.568209761	0.221819195	-0.062074299	0.165544943	-0.047243356	0.157140461	0.233035256	0.381691301	0.082367534	0.127409302	0.552669344	0.32589875	0.996423631	0.938343963	Bacteria.Bacteroidetes.Bacteroidia.Bacteroidales.Prevotellaceae.Prevotella.7	CKMT1B
443515	ENSG00000237289	rs2920780	0.735258442	0.627569959	0.858122196	0.925304426	0.048248952	-0.173299004	0.012671312	-0.015997146	0.1420883	0.3555374	0.070605918	0.169977838	0.287641539	0.152326336	0.922061391	0.925906325	Bacteria.Firmicutes.Clostridia.Clostridiales.Lachnospiraceaencultured	CKMT1B
443516	ENSG00000237289	rs2920780	0.735258442	0.627569959	0.858122196	0.925304426	0.048248952	-0.173299004	0.012671312	-0.015997146	0.1420883	0.3555374	0.070605918	0.169977838	0.287641539	0.152326336	0.922061391	0.925906325	Bacteria.Firmicutes.Clostridia.Clostridiales.Lachnospiraceaencultured	CKMT1B
443517	ENSG00000237289	rs2920780	0.634514527	0.627420568	0.713149903	0.779901194	0.205669864	-0.431706868	-0.028147533	0.047207061	0.430634149	0.885297703	0.076236303	0.168241058	0.906199841	0.688776337	0.998912436	0.995383189	Bacteria.Bacteroidetes.Bacteroidia.Bacteroidales	CKMT1B
443518	ENSG00000237289	rs2920780	0.634514527	0.627420568	0.713149903	0.779901194	0.205669864	-0.431706868	-0.028147533	0.047207061	0.430634149	0.885297703	0.076236303	0.168241058	0.906199841	0.688776337	0.998912436	0.995383189	Bacteria.Bacteroidetes.Bacteroidia.Bacteroidales	CKMT1B
443519	ENSG00000237289	rs2920780	0.75808462	0.08616761	0.833517582	0.031717897	0.060695541	-0.497905209	0.018665793	-0.294515992	0.196249364	0.285824449	0.088452781	0.134201654	0.516524724	0.06848038	0.998768023	0.918960091	Bacteria.Firmicutes.Clostridia.Clostridiales.Ruminococcaceae.Ruminococcaceae.NK4A214.group	CKMT1B
443520	ENSG00000237289	rs2920780	0.75808462	0.08616761	0.833517582	0.031717897	0.060695541	-0.497905209	0.018665793	-0.294515992	0.196249364	0.285824449	0.088452781	0.134201654	0.516524724	0.06848038	0.998768023	0.918960091	Bacteria.Firmicutes.Clostridia.Clostridiales.Ruminococcaceae.Ruminococcaceae.NK4A214.group	CKMT1B
443521	ENSG00000237289	rs2920780	0.482526088	0.455461571	0.352105837	0.710644446	0.102730546	-0.23628905	-0.056109586	0.053412137	0.145461733	0.314730363	0.059873541	0.14335209	0.246320843	0.1238176	0.997528932	0.997162649	Bacteria.Bacteroidetes.Bacteroidia.Bacteroidales.Rikenellaceae.Alistipes	CKMT1B
443522	ENSG00000237289	rs2920780	0.482526088	0.455461571	0.352105837	0.710644446	0.102730546	-0.23628905	-0.056109586	0.053412137	0.145461733	0.314730363	0.059873541	0.14335209	0.246320843	0.1238176	0.997528932	0.997162649	Bacteria.Bacteroidetes.Bacteroidia.Bacteroidales.Rikenellaceae.Alistipes	CKMT1B
443523	ENSG00000237289	rs2920780	0.245174578	0.271449975	0.202651903	0.493757872	0.215935735	-0.371442338	-0.103398287	0.12131305	0.18415254	0.334930995	0.080351737	0.176283724	0.254812153	0.147616667	0.998793879	0.998019463	Bacteria.Firmicutes.Clostridia.Clostridiales.Lachnospiraceae.Blautia	CKMT1B
443524	ENSG00000237289	rs2920780	0.245174578	0.271449975	0.202651903	0.493757872	0.215935735	-0.371442338	-0.103398287	0.12131305	0.18415254	0.334930995	0.080351737	0.176283724	0.254812153	0.147616667	0.998793879	0.998019463	Bacteria.Firmicutes.Clostridia.Clostridiales.Lachnospiraceae.Blautia	CKMT1B
443525	ENSG00000237289	rs2920780	0.482687439	0.458144585	0.352680725	0.71564151	0.102707096	-0.235068034	-0.056016415	0.052417158	0.145482335	0.314983749	0.059846	0.14327208	0.246410282	0.123173288	0.997466038	0.99585736	Bacteria.Bacteroidetes.Bacteroidia.Bacteroidales.Rikenellaceae	CKMT1B
443526	ENSG00000237289	rs2920780	0.482687439	0.458144585	0.352680725	0.71564151	0.102707096	-0.235068034	-0.056016415	0.052417158	0.145482335	0.314983749	0.059846	0.14327208	0.246410282	0.123173288	0.997466038	0.99585736	Bacteria.Bacteroidetes.Bacteroidia.Bacteroidales.Rikenellaceae	CKMT1B
443527	ENSG00000237289	rs2920780	0.6303424	0.348460447	0.769824492	0.543818844	0.0818714	-0.267934471	-0.019944297	0.088757469	0.169331404	0.283738682	0.067881437	0.145454219	0.343639719	0.118657552	0.99786128	0.999462671	Bacteria.Firmicutes.Clostridia.Clostridiales.Lachnospiraceae.Anaerostipes	CKMT1B
443528	ENSG00000237289	rs2920780	0.6303424	0.348460447	0.769824492	0.543818844	0.0818714	-0.267934471	-0.019944297	0.088757469	0.169331404	0.283738682	0.067881437	0.145454219	0.343639719	0.118657552	0.99786128	0.999462671	Bacteria.Firmicutes.Clostridia.Clostridiales.Lachnospiraceae.Anaerostipes	CKMT1B
443529	ENSG00000237289	rs2920780	0.516368246	0.271806849	0.614343783	0.419657879	0.143727781	-0.456037731	-0.04365617	0.150572108	0.220284735	0.411520088	0.086228476	0.185412463	0.519207888	0.215000036	0.997570438	0.978219933	Bacteria.Firmicutes.Clostridia.Clostridiales.Lachnospiraceae.Lachnospiraceae.UCG.008	CKMT1B
443530	ENSG00000237289	rs2920780	0.516368246	0.271806849	0.614343783	0.419657879	0.143727781	-0.456037731	-0.04365617	0.150572108	0.220284735	0.411520088	0.086228476	0.185412463	0.519207888	0.215000036	0.997570438	0.978219933	Bacteria.Firmicutes.Clostridia.Clostridiales.Lachnospiraceae.Lachnospiraceae.UCG.008	CKMT1B
443531	ENSG00000237289	rs2920780	0.731548978	0.735559694	0.924215915	0.483726966	0.048933334	-0.094010075	0.006919715	0.080141008	0.142032441	0.277178161	0.072466234	0.113789017	0.303298825	0.133756445	0.78383587	0.869357444	Bacteria.Firmicutes.Clostridia.Clostridiales.Peptostreptococcaceae	CKMT1B
443532	ENSG00000237289	rs2920780	0.731548978	0.735559694	0.924215915	0.483726966	0.048933334	-0.094010075	0.006919715	0.080141008	0.142032441	0.277178161	0.072466234	0.113789017	0.303298825	0.133756445	0.78383587	0.869357444	Bacteria.Firmicutes.Clostridia.Clostridiales.Peptostreptococcaceae	CKMT1B
443533	ENSG00000237289	rs2920780	0.111118775	0.516696326	0.07216648	0.395733969	-0.708354862	0.589943138	0.186536489	-0.191730783	0.438656282	0.904887686	0.102079618	0.224289348	0.542890007	0.655630941	0.75121437	0.99665811	Bacteria.Proteobacteria	CKMT1B
443534	ENSG00000237289	rs2920780	0.111118775	0.516696326	0.07216648	0.395733969	-0.708354862	0.589943138	0.186536489	-0.191730783	0.438656282	0.904887686	0.102079618	0.224289348	0.542890007	0.655630941	0.75121437	0.99665811	Bacteria.Proteobacteria	CKMT1B
443535	ENSG00000237289	rs2920780	0.463312687	0.623538509	0.191535797	0.141533445	-0.14837522	0.167747022	-0.102011558	0.172294833	0.201132697	0.34014926	0.077306305	0.115795448	0.39396979	0.269466327	0.999814869	0.907533519	Bacteria.Actinobacteria.Actinobacteria.Corynebacteriales.Corynebacteriaceae	CKMT1B
443536	ENSG00000237289	rs2920780	0.463312687	0.623538509	0.191535797	0.141533445	-0.14837522	0.167747022	-0.102011558	0.172294833	0.201132697	0.34014926	0.077306305	0.115795448	0.39396979	0.269466327	0.999814869	0.907533519	Bacteria.Actinobacteria.Actinobacteria.Corynebacteriales.Corynebacteriaceae	CKMT1B
443537	ENSG00000237289	rs2920780	0.58599869	0.225312169	0.373408918	0.292394405	-0.137671791	-0.477056298	-0.103114857	-0.188450232	0.251533797	0.389759035	0.115059257	0.177555296	0.569467086	0.171116448	0.978154064	0.998920199	Bacteria.Firmicutes.Clostridia.Clostridiales.Lachnospiraceae..Eubacterium..ventriosum.group	CKMT1B
443538	ENSG00000237289	rs2920780	0.58599869	0.225312169	0.373408918	0.292394405	-0.137671791	-0.477056298	-0.103114857	-0.188450232	0.251533797	0.389759035	0.115059257	0.177555296	0.569467086	0.171116448	0.978154064	0.998920199	Bacteria.Firmicutes.Clostridia.Clostridiales.Lachnospiraceae..Eubacterium..ventriosum.group	CKMT1B
443539	ENSG00000237289	rs2920780	0.981469682	0.613550527	0.392792405	0.923427017	-0.003531629	-0.131735348	0.06831754	-0.015960419	0.151477208	0.259617189	0.079420465	0.165417019	0.377785287	0.136324339	0.644335891	0.955303348	Bacteria.Firmicutes.Bacilli.Lactobacillales.Streptococcaceae	CKMT1B
443540	ENSG00000237289	rs2920780	0.981469682	0.613550527	0.392792405	0.923427017	-0.003531629	-0.131735348	0.06831754	-0.015960419	0.151477208	0.259617189	0.079420465	0.165417019	0.377785287	0.136324339	0.644335891	0.955303348	Bacteria.Firmicutes.Bacilli.Lactobacillales.Streptococcaceae	CKMT1B
443541	ENSG00000237289	rs2920780	0.537540448	0.667980978	0.607393107	0.893626785	0.106372717	-0.151065832	0.061732801	0.033952426	0.171631443	0.350622416	0.119575243	0.252936404	0.341416256	0.245149478	0.893774456	0.994989321	Bacteria.Actinobacteria.Coriobacteriia.Coriobacteriales	CKMT1B
443542	ENSG00000237289	rs2920780	0.537540448	0.667980978	0.607393107	0.893626785	0.106372717	-0.151065832	0.061732801	0.033952426	0.171631443	0.350622416	0.119575243	0.252936404	0.341416256	0.245149478	0.893774456	0.994989321	Bacteria.Actinobacteria.Coriobacteriia.Coriobacteriales	CKMT1B
443543	ENSG00000237289	rs2920780	0.634579558	0.627473793	0.71322199	0.779960677	0.205629502	-0.43163653	-0.028139847	0.047193093	0.430632443	0.885290589	0.076235553	0.168237975	0.907849349	0.689352116	0.998947111	0.995399427	Bacteria.Bacteroidetes	CKMT1B
443544	ENSG00000237289	rs2920780	0.634579558	0.627473793	0.71322199	0.779960677	0.205629502	-0.43163653	-0.028139847	0.047193093	0.430632443	0.885290589	0.076235553	0.168237975	0.907849349	0.689352116	0.998947111	0.995399427	Bacteria.Bacteroidetes	CKMT1B
443545	ENSG00000237289	rs2920780	0.52585528	0.852257144	0.05073705	0.616344801	0.084607968	-0.050015501	0.104132505	0.046648838	0.132670336	0.267504438	0.052328085	0.092663772	0.230653885	0.160844565	0.504452061	0.8806471	Bacteria.Fusobacteria.Fusobacteriia.Fusobacteriales.Fusobacteriaceae.Fusobacterium	CKMT1B
443546	ENSG00000237289	rs2920780	0.52585528	0.852257144	0.05073705	0.616344801	0.084607968	-0.050015501	0.104132505	0.046648838	0.132670336	0.267504438	0.052328085	0.092663772	0.230653885	0.160844565	0.504452061	0.8806471	Bacteria.Fusobacteria.Fusobacteriia.Fusobacteriales.Fusobacteriaceae.Fusobacterium	CKMT1B
443547	ENSG00000237289	rs2920780	0.900679018	0.777718375	0.536338426	0.711225439	-0.023270771	-0.092494631	-0.064075461	0.086432469	0.185743147	0.326316121	0.103079535	0.232464119	0.473982463	0.254868825	0.852266704	0.994506574	Bacteria.Firmicutes.Clostridia.Clostridiales.Family.XIII	CKMT1B
443548	ENSG00000237289	rs2920780	0.900679018	0.777718375	0.536338426	0.711225439	-0.023270771	-0.092494631	-0.064075461	0.086432469	0.185743147	0.326316121	0.103079535	0.232464119	0.473982463	0.254868825	0.852266704	0.994506574	Bacteria.Firmicutes.Clostridia.Clostridiales.Family.XIII	CKMT1B
443549	ENSG00000237289	rs2920780	0.131997984	0.104202011	0.132741591	0.147130461	0.410980369	-0.965072279	-0.092728917	0.200623155	0.269467647	0.585768395	0.060918576	0.136759254	0.465294896	0.205446529	0.999785669	0.999420701	Bacteria.Firmicutes.Clostridia.Clostridiales.Ruminococcaceae.Faecalibacterium	CKMT1B
443550	ENSG00000237289	rs2920780	0.131997984	0.104202011	0.132741591	0.147130461	0.410980369	-0.965072279	-0.092728917	0.200623155	0.269467647	0.585768395	0.060918576	0.136759254	0.465294896	0.205446529	0.999785669	0.999420701	Bacteria.Firmicutes.Clostridia.Clostridiales.Ruminococcaceae.Faecalibacterium	CKMT1B
443551	ENSG00000237289	rs2920780	0.80691955	0.301580845	0.465710037	0.289300188	-0.043300773	-0.298366875	-0.059117926	-0.19581033	0.176460351	0.286559963	0.080571449	0.183300375	0.488905212	0.144871504	0.972923782	0.992258538	Bacteria.Firmicutes.Clostridia.Clostridiales.Ruminococcaceae.Ruminiclostridium.9	CKMT1B
443552	ENSG00000237289	rs2920780	0.80691955	0.301580845	0.465710037	0.289300188	-0.043300773	-0.298366875	-0.059117926	-0.19581033	0.176460351	0.286559963	0.080571449	0.183300375	0.488905212	0.144871504	0.972923782	0.992258538	Bacteria.Firmicutes.Clostridia.Clostridiales.Ruminococcaceae.Ruminiclostridium.9	CKMT1B
443553	ENSG00000237289	rs2920780	0.757376882	0.913548073	0.999786097	0.516746865	0.04771722	-0.036364446	-1.74E-05	0.083211519	0.15382111	0.333676338	0.064813882	0.127649905	0.316777386	0.238738454	0.999949593	0.998994847	Bacteria.Firmicutes.Erysipelotrichia.Erysipelotrichales.Erysipelotrichaceae.Erysipelatoclostridium	CKMT1B
443554	ENSG00000237289	rs2920780	0.757376882	0.913548073	0.999786097	0.516746865	0.04771722	-0.036364446	-1.74E-05	0.083211519	0.15382111	0.333676338	0.064813882	0.127649905	0.316777386	0.238738454	0.999949593	0.998994847	Bacteria.Firmicutes.Erysipelotrichia.Erysipelotrichales.Erysipelotrichaceae.Erysipelatoclostridium	CKMT1B
443555	ENSG00000237289	rs2920780	0.828681544	0.821407846	0.201757734	0.119066471	0.028668198	0.059115098	0.071068916	0.228155357	0.131957776	0.26083804	0.055117596	0.144473325	0.273471519	0.152985441	0.730882111	0.780279278	Bacteria.Proteobacteria.Gammaproteobacteria.Pasteurellales.Pasteurellaceae	CKMT1B
443556	ENSG00000237289	rs2920780	0.828681544	0.821407846	0.201757734	0.119066471	0.028668198	0.059115098	0.071068916	0.228155357	0.131957776	0.26083804	0.055117596	0.144473325	0.273471519	0.152985441	0.730882111	0.780279278	Bacteria.Proteobacteria.Gammaproteobacteria.Pasteurellales.Pasteurellaceae	CKMT1B
443557	ENSG00000237289	rs2920780	0.948712893	0.68159531	0.027217475	0.717291836	-0.008691793	-0.104060523	0.140294604	-0.052046669	0.134613934	0.252507543	0.062115202	0.143128354	0.32853014	0.16611871	0.281957784	0.986229865	Bacteria.Firmicutes.Negativicutes.Selenomonadales.Veillonellaceae.Veillonella	CKMT1B
443558	ENSG00000237289	rs2920780	0.948712893	0.68159531	0.027217475	0.717291836	-0.008691793	-0.104060523	0.140294604	-0.052046669	0.134613934	0.252507543	0.062115202	0.143128354	0.32853014	0.16611871	0.281957784	0.986229865	Bacteria.Firmicutes.Negativicutes.Selenomonadales.Veillonellaceae.Veillonella	CKMT1B
443559	ENSG00000237289	rs2920780	0.222621636	0.193798112	0.173008345	0.310881309	0.225338263	-0.374368077	0.108633557	-0.143489785	0.183024982	0.285168389	0.078862309	0.140508881	0.202711058	0.079721909	0.784523155	0.924960833	Bacteria.Firmicutes.Clostridia.Clostridiales.Ruminococcaceae.Ruminococcus.2	CKMT1B
443560	ENSG00000237289	rs2920780	0.222621636	0.193798112	0.173008345	0.310881309	0.225338263	-0.374368077	0.108633557	-0.143489785	0.183024982	0.285168389	0.078862309	0.140508881	0.202711058	0.079721909	0.784523155	0.924960833	Bacteria.Firmicutes.Clostridia.Clostridiales.Ruminococcaceae.Ruminococcus.2	CKMT1B
443561	ENSG00000237289	rs2920780	0.206496683	0.43686927	0.146495557	0.772680785	0.231946484	-0.250580433	-0.109218703	0.034510002	0.181804155	0.320335773	0.074332594	0.118975966	0.201088767	0.154019506	0.920412103	0.969189617	Bacteria.Firmicutes.Clostridia.Clostridiales.Ruminococcaceae.Subdoligranulum	CKMT1B
443562	ENSG00000237289	rs2920780	0.206496683	0.43686927	0.146495557	0.772680785	0.231946484	-0.250580433	-0.109218703	0.034510002	0.181804155	0.320335773	0.074332594	0.118975966	0.201088767	0.154019506	0.920412103	0.969189617	Bacteria.Firmicutes.Clostridia.Clostridiales.Ruminococcaceae.Subdoligranulum	CKMT1B
443563	ENSG00000237289	rs2920780	0.557611296	0.221865122	0.666694	0.319531254	0.093885903	-0.417982054	-0.025867431	0.134812375	0.1592931	0.338933423	0.059791116	0.134411156	0.289537477	0.093116492	0.999507593	0.935584968	Bacteria.Firmicutes.Clostridia.Clostridiales.Lachnospiraceae.Lachnoclostridium	CKMT1B
443564	ENSG00000237289	rs2920780	0.557611296	0.221865122	0.666694	0.319531254	0.093885903	-0.417982054	-0.025867431	0.134812375	0.1592931	0.338933423	0.059791116	0.134411156	0.289537477	0.093116492	0.999507593	0.935584968	Bacteria.Firmicutes.Clostridia.Clostridiales.Lachnospiraceae.Lachnoclostridium	CKMT1B
443565	ENSG00000237289	rs2920780	0.667284165	0.58234066	0.817505011	0.914548001	0.093061685	-0.210270122	0.023039468	-0.014303585	0.215513458	0.380446402	0.099446126	0.132790168	0.38653957	0.292566276	0.998201428	0.99782309	Bacteria.Firmicutes.Bacilli.Bacillales.Staphylococcaceae.Staphylococcus	CKMT1B
443566	ENSG00000237289	rs2920780	0.667284165	0.58234066	0.817505011	0.914548001	0.093061685	-0.210270122	0.023039468	-0.014303585	0.215513458	0.380446402	0.099446126	0.132790168	0.38653957	0.292566276	0.998201428	0.99782309	Bacteria.Firmicutes.Bacilli.Bacillales.Staphylococcaceae.Staphylococcus	CKMT1B
443567	ENSG00000237289	rs2920780	0.381854033	0.829124783	0.254991481	0.872684817	0.136312862	-0.080150149	0.066674568	0.019211332	0.154836074	0.369898086	0.058063938	0.119419224	0.256898788	0.256217074	0.925613467	0.997412515	Bacteria.Proteobacteria.Gammaproteobacteria.Enterobacteriales.Enterobacteriaceae.Citrobacter	CKMT1B
443568	ENSG00000237289	rs2920780	0.381854033	0.829124783	0.254991481	0.872684817	0.136312862	-0.080150149	0.066674568	0.019211332	0.154836074	0.369898086	0.058063938	0.119419224	0.256898788	0.256217074	0.925613467	0.997412515	Bacteria.Proteobacteria.Gammaproteobacteria.Enterobacteriales.Enterobacteriaceae.Citrobacter	CKMT1B
443569	ENSG00000237289	rs2920780	0.988827531	0.544846757	0.221102193	0.683170701	0.001992009	-0.151865522	-0.06689689	0.035630491	0.141717212	0.249512756	0.054154845	0.086914364	0.372830548	0.125335613	0.623458532	0.874644315	Bacteria.Proteobacteria.Betaproteobacteria.Burkholderiales.Alcaligenaceae.Sutterella	CKMT1B
443570	ENSG00000237289	rs2920780	0.988827531	0.544846757	0.221102193	0.683170701	0.001992009	-0.151865522	-0.06689689	0.035630491	0.141717212	0.249512756	0.054154845	0.086914364	0.372830548	0.125335613	0.623458532	0.874644315	Bacteria.Proteobacteria.Betaproteobacteria.Burkholderiales.Alcaligenaceae.Sutterella	CKMT1B
443571	ENSG00000237289	rs2920780	0.465903435	0.875661788	0.089280112	0.384694364	-0.124595448	-0.041765619	0.09718273	-0.087507115	0.169884298	0.265888518	0.056350848	0.099996981	0.321960019	0.281390515	0.998302481	0.99762474	Bacteria.Proteobacteria.Gammaproteobacteria.Enterobacteriales.Enterobacteriaceae.Escherichia.Shigella	CKMT1B
443572	ENSG00000237289	rs2920780	0.465903435	0.875661788	0.089280112	0.384694364	-0.124595448	-0.041765619	0.09718273	-0.087507115	0.169884298	0.265888518	0.056350848	0.099996981	0.321960019	0.281390515	0.998302481	0.99762474	Bacteria.Proteobacteria.Gammaproteobacteria.Enterobacteriales.Enterobacteriaceae.Escherichia.Shigella	CKMT1B
443573	ENSG00000237289	rs2920780	0.42714839	0.550968885	0.408394105	0.275827954	0.15099854	0.278862748	0.05942612	0.181169962	0.188981092	0.465248841	0.071423307	0.164873057	0.468826228	0.276332913	0.999028109	0.997798285	Bacteria.Actinobacteria.Actinobacteria.Micrococcales.Micrococcaceae	CKMT1B
443574	ENSG00000237289	rs2920780	0.42714839	0.550968885	0.408394105	0.275827954	0.15099854	0.278862748	0.05942612	0.181169962	0.188981092	0.465248841	0.071423307	0.164873057	0.468826228	0.276332913	0.999028109	0.997798285	Bacteria.Actinobacteria.Actinobacteria.Micrococcales.Micrococcaceae	CKMT1B
443575	ENSG00000237289	rs2920780	0.685416868	0.342927232	0.896468382	0.544697215	0.060468789	-0.270891754	0.00869342	-0.084347072	0.148617891	0.2835762	0.066551901	0.13852931	0.290955037	0.101471823	0.999550314	0.996901429	Bacteria.Proteobacteria.Gammaproteobacteria.Pseudomonadales	CKMT1B
443576	ENSG00000237289	rs2920780	0.685416868	0.342927232	0.896468382	0.544697215	0.060468789	-0.270891754	0.00869342	-0.084347072	0.148617891	0.2835762	0.066551901	0.13852931	0.290955037	0.101471823	0.999550314	0.996901429	Bacteria.Proteobacteria.Gammaproteobacteria.Pseudomonadales	CKMT1B
443577	ENSG00000237289	rs2920780	0.132106676	0.133579417	0.060197773	0.065545793	0.272393301	-0.396536487	0.128573877	-0.183583123	0.17865131	0.261078888	0.067240171	0.098033373	0.17552956	0.081128358	0.713805486	0.926870238	Bacteria.Firmicutes.Clostridia.Clostridiales.Lachnospiraceae.Lachnospiraceae.UCG.010	CKMT1B
443578	ENSG00000237289	rs2920780	0.132106676	0.133579417	0.060197773	0.065545793	0.272393301	-0.396536487	0.128573877	-0.183583123	0.17865131	0.261078888	0.067240171	0.098033373	0.17552956	0.081128358	0.713805486	0.926870238	Bacteria.Firmicutes.Clostridia.Clostridiales.Lachnospiraceae.Lachnospiraceae.UCG.010	CKMT1B
443579	ENSG00000237289	rs2920780	0.777513894	0.885186362	0.975271566	0.593318575	0.049034561	-0.051585715	-0.003319338	0.130826382	0.172827928	0.35586838	0.106678976	0.243786585	0.431735238	0.305133356	0.967953535	0.989731238	Bacteria.Actinobacteria.Coriobacteriia.Coriobacteriales.Coriobacteriaceae	CKMT1B
443580	ENSG00000237289	rs2920780	0.777513894	0.885186362	0.975271566	0.593318575	0.049034561	-0.051585715	-0.003319338	0.130826382	0.172827928	0.35586838	0.106678976	0.243786585	0.431735238	0.305133356	0.967953535	0.989731238	Bacteria.Actinobacteria.Coriobacteriia.Coriobacteriales.Coriobacteriaceae	CKMT1B
443581	ENSG00000237289	rs2920780	0.18459537	0.765338304	0.1920013	0.972100742	0.363898579	-0.199146571	-0.094592359	-0.007280793	0.271412429	0.664458556	0.071760023	0.207391323	0.465755192	0.54884739	0.747682959	0.926843114	Bacteria.Firmicutes.Clostridia.Clostridiales.Lachnospiraceae..Eubacterium..rectale.group	CKMT1B
443582	ENSG00000237289	rs2920780	0.18459537	0.765338304	0.1920013	0.972100742	0.363898579	-0.199146571	-0.094592359	-0.007280793	0.271412429	0.664458556	0.071760023	0.207391323	0.465755192	0.54884739	0.747682959	0.926843114	Bacteria.Firmicutes.Clostridia.Clostridiales.Lachnospiraceae..Eubacterium..rectale.group	CKMT1B
443583	ENSG00000237289	rs2920780	0.589863908	0.504226278	0.265006673	0.908671273	0.074426543	-0.172862721	-0.074061328	-0.01250988	0.137399805	0.257415976	0.065880011	0.108634394	0.213365231	0.108386566	0.972085394	0.961745829	Bacteria.Proteobacteria.Deltaproteobacteria.Desulfovibrionales.Desulfovibrionaceae	CKMT1B
443584	ENSG00000237289	rs2920780	0.589863908	0.504226278	0.265006673	0.908671273	0.074426543	-0.172862721	-0.074061328	-0.01250988	0.137399805	0.257415976	0.065880011	0.108634394	0.213365231	0.108386566	0.972085394	0.961745829	Bacteria.Proteobacteria.Deltaproteobacteria.Desulfovibrionales.Desulfovibrionaceae	CKMT1B
443585	ENSG00000237289	rs2920780	0.953635972	0.422264998	0.667239327	0.408941471	-0.011015138	-0.222709051	0.044347923	0.14098769	0.188735509	0.275792201	0.102686752	0.169649938	0.531221334	0.158808922	0.947972896	0.972299477	Bacteria.Actinobacteria	CKMT1B
443586	ENSG00000237289	rs2920780	0.953635972	0.422264998	0.667239327	0.408941471	-0.011015138	-0.222709051	0.044347923	0.14098769	0.188735509	0.275792201	0.102686752	0.169649938	0.531221334	0.158808922	0.947972896	0.972299477	Bacteria.Actinobacteria	CKMT1B
443587	ENSG00000237489	rs58744229	0.103102427	0.148127338	0.653791315	0.781575826	-0.297375662	0.441776748	-0.030318364	-0.027843396	0.179912306	0.301901136	0.067292056	0.100012259	0.27175391	0.165573589	0.999437234	0.997643724	Bacteria.Proteobacteria.Betaproteobacteria.Neisseriales.Neisseriaceae	C10orf143
443588	ENSG00000237489	rs58744229	0.021922852	0.00259558	0.429501976	0.664017516	-0.245492215	0.532738164	-0.037287124	0.037300343	0.104588182	0.170148341	0.046906002	0.085485502	0.027277929	0.001740382	0.996546716	0.99835739	Bacteria.Firmicutes.Clostridia.Clostridiales.Ruminococcaceae.Ruminococcaceae.UCG.002	C10orf143
443589	ENSG00000237489	rs58744229	0.11036912	0.000789416	0.923802323	0.084230987	-0.228907373	0.772402576	-0.006005881	0.19137122	0.141449942	0.21948202	0.062553723	0.109162611	0.174711218	0.003149795	0.988161388	0.950695192	Bacteria.Firmicutes.Bacilli.Lactobacillales.Carnobacteriaceae	C10orf143
443590	ENSG00000237489	rs58744229	0.047355691	0.089641352	0.793275582	0.05307626	-0.21529419	0.326137292	0.010864129	-0.140110857	0.106536592	0.189326906	0.041289187	0.071134416	0.050716375	0.033888414	0.998409995	0.996467843	Bacteria.Verrucomicrobia	C10orf143
443591	ENSG00000237489	rs58744229	0.01870819	0.00403054	0.187672306	0.350950905	-0.42048011	0.71351098	0.064002647	-0.070162101	0.174412271	0.239424765	0.048075486	0.074688226	0.087972276	0.012569425	0.744065194	0.995251343	Bacteria.Proteobacteria.Gammaproteobacteria	C10orf143
443592	ENSG00000237489	rs58744229	0.004994517	0.015901166	0.043020238	0.927034753	-0.313688266	0.490044506	0.090152352	0.007931828	0.107987543	0.198000565	0.043693059	0.086284294	0.013026168	0.012396676	0.724214891	0.996759562	Bacteria.Bacteroidetes.Bacteroidia.Bacteroidales.Porphyromonadaceae	C10orf143
443593	ENSG00000237489	rs58744229	0.024047759	0.00251059	0.582309432	0.756896074	-0.249878332	0.538335839	-0.031686993	0.034677377	0.108191145	0.1713213	0.057327223	0.111557472	0.03465846	0.001657602	0.830839054	0.997649073	Bacteria.Firmicutes.Clostridia.Clostridiales.Ruminococcaceaencultured	C10orf143
443594	ENSG00000237489	rs58744229	0.064625925	0.016006511	0.879532249	0.969654418	-0.244383854	0.521385776	-0.007546868	-0.003132494	0.130042977	0.210884046	0.049601275	0.082031888	0.096908574	0.014462155	0.99830237	0.997282036	Bacteria.Firmicutes.Clostridia.Clostridiales.Clostridiaceae.1.Clostridium.sensu.stricto.1	C10orf143
443595	ENSG00000237489	rs58744229	0.362737594	0.098972231	0.430745902	0.608179326	-0.141670967	0.426136624	0.059336322	-0.060641112	0.154576983	0.25464545	0.074845765	0.117718725	0.367009959	0.076539522	0.999274386	0.998480911	Bacteria.Firmicutes.Clostridia.Clostridiales.Ruminococcaceae.Ruminococcaceae.UCG.013	C10orf143
443596	ENSG00000237489	rs58744229	0.062209657	0.043141432	0.969840887	0.131111357	-0.218460388	0.393303654	-0.002023857	-0.13690318	0.115163192	0.190732038	0.053327423	0.089553799	0.068009182	0.02076781	0.8619162	0.956405468	Bacteria.Firmicutes.Clostridia.Clostridiales.Peptostreptococcaceae.Intestinibacter	C10orf143
443597	ENSG00000237489	rs58744229	0.02819786	0.0029755	0.915262581	0.909838278	-0.234411499	0.526271614	0.004792168	-0.007329321	0.104465472	0.17060935	0.044865683	0.064474499	0.030815665	0.001972566	0.906019525	0.989664233	Bacteria.Proteobacteria.Gammaproteobacteria.Pasteurellales.Pasteurellaceae.Haemophilus	C10orf143
443598	ENSG00000237489	rs58744229	0.916817693	0.54459068	0.009882014	0.285543894	0.014196765	0.232338098	0.126268433	-0.130491361	0.135408664	0.381484385	0.047525892	0.121198097	0.558302321	0.288943041	0.999586829	0.996426659	Bacteria.Firmicutes.Negativicutes.Selenomonadales.Veillonellaceae.Megasphaera	C10orf143
443599	ENSG00000237489	rs58744229	0.13576294	0.233836458	0.517510511	0.327047726	-0.187369873	0.322835275	-0.040403865	0.141459783	0.124068766	0.268685035	0.062094616	0.143263437	0.162490513	0.110607425	0.742296083	0.982679299	Bacteria.Firmicutes.Bacilli	C10orf143
443600	ENSG00000237489	rs58744229	0.038136135	0.000998606	0.615734375	0.044145692	-0.230050901	0.569042419	-0.027761646	0.152460122	0.10872837	0.165199311	0.055050538	0.07430031	0.054663088	0.000918398	0.999417824	0.938011436	Bacteria.Firmicutes.Clostridia.Clostridiales.Christensenellaceae.Christensenellaceae.R.7.group	C10orf143
443601	ENSG00000237489	rs58744229	0.040024315	0.050619315	0.7820529	0.277485005	-0.222949789	0.401700704	-0.015745668	0.13936371	0.106426503	0.201754526	0.056684845	0.1272697	0.051702648	0.021394986	0.743554625	0.921307549	Bacteria.Firmicutes.Bacilli.Lactobacillales.Streptococcaceae.Streptococcus	C10orf143
443602	ENSG00000237489	rs58744229	0.227857706	0.789757626	0.938881539	0.13962525	-0.232808408	0.087258566	-0.005321426	-0.155068787	0.191263526	0.325944701	0.069137797	0.103710164	0.444157446	0.447485027	0.998986731	0.998377846	Bacteria.Firmicutes.Clostridia.Clostridiales.Family.XI.Anaerococcus	C10orf143
443603	ENSG00000237489	rs58744229	0.02365174	0.036532039	0.54245693	0.940881676	-0.253059009	0.512349771	0.036651203	-0.00937788	0.109247484	0.240048458	0.059860295	0.125971003	0.044729308	0.021775775	0.694472054	0.955521635	Bacteria.Actinobacteria.Actinobacteria	C10orf143
443604	ENSG00000237489	rs58744229	0.04161017	0.003499302	0.090245002	0.194271695	-0.212199626	0.503662819	-0.089513284	0.123653473	0.102121198	0.166276388	0.052063497	0.094292283	0.040553332	0.002654907	0.918237398	0.902865961	Bacteria.Firmicutes.Clostridia.Clostridiales.Lachnospiraceae.Coprococcus.1	C10orf143
443605	ENSG00000237489	rs58744229	0.059224934	0.005874514	0.72451796	0.704142369	-0.264786213	0.566941982	-0.020013324	0.031779722	0.137933829	0.199129612	0.056545656	0.083327062	0.112514498	0.008761548	0.988646549	0.984760276	Bacteria.Firmicutes.Clostridia.Clostridiales.Ruminococcaceae.Ruminococcus.1	C10orf143
443606	ENSG00000237489	rs58744229	0.03470936	0.008489574	0.758988551	0.612631302	-0.252625165	0.494215655	0.015319786	0.039067347	0.117157107	0.18214843	0.049725982	0.076792434	0.058719876	0.006912329	0.943808501	0.922202075	Bacteria.Firmicutes.Clostridia.Clostridiales.Lachnospiraceae.Roseburia	C10orf143
443607	ENSG00000237489	rs58744229	0.718818058	0.950978472	0.238199472	0.045893675	-0.062512433	-0.019443523	0.098138512	-0.291665704	0.172885027	0.315067369	0.082449816	0.143340302	0.61177194	0.459767802	0.892336038	0.825430519	Bacteria.Firmicutes.Clostridia.Clostridiales.Ruminococcaceae.Anaerotruncus	C10orf143
443608	ENSG00000237489	rs58744229	0.035555874	0.003089031	0.489093034	0.186048172	-0.221479997	0.516237949	0.041025504	-0.146773418	0.103206683	0.168052994	0.05897471	0.109837691	0.0412844	0.001869717	0.99813953	0.909917207	Bacteria.Firmicutes.Clostridia.Clostridiales.Ruminococcaceae.Flavonifractor	C10orf143
443609	ENSG00000237489	rs58744229	0.164409724	0.08423536	0.631584629	0.629184092	-0.336749598	0.699058646	0.040381551	-0.067822945	0.239506082	0.398765119	0.083824462	0.139801009	0.590580286	0.224773387	0.99967607	0.999141757	Bacteria.Firmicutes.Negativicutes.Selenomonadales	C10orf143
443610	ENSG00000237489	rs58744229	0.115347486	0.200562244	0.436265287	0.098309665	-0.18034319	0.283935943	0.038622175	-0.160309781	0.11302267	0.219616116	0.049308349	0.095603816	0.103202562	0.067370183	0.999550314	0.996901429	Bacteria.Proteobacteria.Gammaproteobacteria.Pseudomonadales	C10orf143
443611	ENSG00000237489	rs58744229	0.015284126	0.001952854	0.057594195	0.544347271	-0.252492991	0.532497741	-0.096387979	0.057643579	0.101385846	0.165049493	0.049877987	0.094589703	0.024347949	0.001647479	0.999334555	0.984995763	Bacteria.Firmicutes.Erysipelotrichia.Erysipelotrichales.Erysipelotrichaceae.Erysipelotrichaceae.UCG.003	C10orf143
443612	ENSG00000237489	rs58744229	0.052342719	0.012727247	0.056153478	0.078882449	-0.201317245	0.445196091	0.084488451	-0.126919604	0.101883547	0.173829268	0.043459893	0.071109731	0.055081389	0.005940365	0.521451595	0.834246709	Bacteria.Fusobacteria.Fusobacteriia.Fusobacteriales	C10orf143
443613	ENSG00000237489	rs58744229	0.421455313	0.280297207	0.014994631	0.009680307	-0.090692387	0.218161653	-0.147931134	0.257427915	0.112112397	0.20040896	0.059223141	0.096612513	0.242047419	0.097374384	0.997851323	0.88850145	Bacteria.Firmicutes.Clostridia.Clostridiales.Lachnospiraceae.Fusicatenibacter	C10orf143
443614	ENSG00000237489	rs58744229	0.087278377	0.501686781	0.656377648	0.318111864	-0.277029647	0.216680531	-0.02789366	-0.105103289	0.159604118	0.320747026	0.06240953	0.10448126	0.195063116	0.291146949	0.811476733	0.836706606	Bacteria.Firmicutes.Erysipelotrichia.Erysipelotrichales.Erysipelotrichaceae.Faecalitalea	C10orf143
443615	ENSG00000237489	rs58744229	0.03419949	0.020970511	0.688095408	0.007885451	-0.213827006	0.392782416	0.026681975	-0.272566103	0.098874525	0.166070541	0.066173534	0.099461543	0.029714715	0.008258256	0.965138341	0.898737706	Bacteria.Firmicutes.Clostridia.Clostridiales.Ruminococcaceae.Ruminiclostridium.5	C10orf143
443616	ENSG00000237489	rs58744229	0.76613378	0.942878786	0.424543439	0.65129519	0.142551866	-0.103375037	-0.066584073	0.106840499	0.477296374	1.437253362	0.082862734	0.235314771	0.987348183	0.81954301	0.996576058	0.851547157	Bacteria.Firmicutes.Clostridia.Clostridiales	C10orf143
443617	ENSG00000237489	rs58744229	0.029354757	0.002405683	0.61996646	0.32449796	-0.229753861	0.534356533	0.020626858	-0.060703312	0.103161453	0.169280693	0.041398882	0.061151765	0.030164779	0.001783715	0.95477287	0.922777922	Bacteria.Firmicutes.Negativicutes.Selenomonadales.Veillonellaceae.Dialister	C10orf143
443618	ENSG00000237489	rs58744229	0.122528339	0.00086361	0.98758081	0.090025063	-0.220938503	0.765744651	-0.000957664	0.18665186	0.141237424	0.219360997	0.061291029	0.108486241	0.179442946	0.00351437	0.966309182	0.971945944	Bacteria.Firmicutes.Bacilli.Lactobacillales.Carnobacteriaceae.Granulicatella	C10orf143
443619	ENSG00000237489	rs58744229	0.053683831	0.037440238	0.959023963	0.964684667	-0.235501475	0.513955258	-0.002355769	-0.00336623	0.119878048	0.24199972	0.0456775	0.075740889	0.080052605	0.030428661	0.938367549	0.874416612	Bacteria.Firmicutes.Clostridia.Clostridiales.Lachnospiraceae.Tyzzerella	C10orf143
443620	ENSG00000237489	rs58744229	0.70044755	0.24541776	0.585841295	0.035397802	-0.099620461	-0.685521674	-0.026533837	0.231348244	0.257820711	0.584925341	0.048458348	0.107709356	0.845408081	0.473774306	0.99911693	0.969632488	Bacteria.Bacteroidetes.Bacteroidia.Bacteroidales.Bacteroidaceae.Bacteroides	C10orf143
443621	ENSG00000237489	rs58744229	0.064667168	0.128780995	0.937174496	0.416761395	-0.239381721	0.376930987	0.003711992	0.085997259	0.127401373	0.24504711	0.04691442	0.105235638	0.110188205	0.078924649	0.990377206	0.905820338	Bacteria.Proteobacteria.Betaproteobacteria.Burkholderiales	C10orf143
443622	ENSG00000237489	rs58744229	0.029132054	0.005735609	0.573433797	0.978316538	-0.260374181	0.534637247	-0.025161213	-0.001986659	0.116743273	0.187220065	0.044468453	0.072817383	0.043025838	0.004579573	0.80287043	0.99846464	Bacteria.Firmicutes.Negativicutes.Selenomonadales.Acidaminococcaceae.Phascolarctobacterium	C10orf143
443623	ENSG00000237489	rs58744229	0.08876481	0.16628602	0.550735327	0.065280902	-0.196877453	0.289693689	0.028472467	-0.176772147	0.113970245	0.206968377	0.047474956	0.094301082	0.092934067	0.065888472	0.998970432	0.998994847	Bacteria.Firmicutes.Erysipelotrichia.Erysipelotrichales.Erysipelotrichaceae.Erysipelatoclostridium	C10orf143
443624	ENSG00000237489	rs58744229	0.006255681	0.000214095	0.097863174	0.022487562	-0.323717654	0.715273127	-0.135396255	0.28213361	0.114609377	0.182532016	0.080636676	0.120728738	0.018890978	0.000459825	0.699439699	0.642081141	Bacteria.Firmicutes.Clostridia.Clostridiales.Ruminococcaceae.Butyricicoccus	C10orf143
443625	ENSG00000237489	rs58744229	0.213703265	0.093086987	0.181428273	0.657206251	-0.150801909	0.461980296	0.065379839	-0.047056621	0.120107483	0.271116599	0.048407083	0.105557271	0.168842469	0.048675406	0.999305535	0.994727898	Bacteria.Proteobacteria.Gammaproteobacteria.Pseudomonadales.Pseudomonadaceae.Pseudomonas	C10orf143
443626	ENSG00000237489	rs58744229	0.337183807	0.252133714	0.489856928	0.164181004	-0.146462319	0.279313887	0.036552902	-0.103661873	0.151495118	0.241767731	0.052638127	0.073686778	0.295129338	0.144074038	0.999614985	0.99936283	Bacteria.Firmicutes.Clostridia.Clostridiales.Lachnospiraceae.Tyzzerella.4	C10orf143
443627	ENSG00000237489	rs58744229	0.167368143	0.16540569	0.45063579	0.74355757	-0.48472377	0.698974597	0.060683263	-0.041762266	0.347202907	0.498321805	0.07996596	0.127121919	0.595798688	0.485364398	0.895683925	0.99665811	Bacteria.Proteobacteria	C10orf143
443628	ENSG00000237489	rs58744229	0.045263625	0.005947456	0.640567282	0.459500959	-0.214162615	0.484918365	0.026333313	0.069819518	0.104935398	0.170585	0.056139723	0.093840041	0.049692256	0.003556117	0.786360778	0.952281794	Bacteria.Actinobacteria.Actinobacteria.Bifidobacteriales.Bifidobacteriaceae.Bifidobacterium	C10orf143
443629	ENSG00000237489	rs58744229	0.030534707	0.006429221	0.690454813	0.72461372	-0.241679066	0.508096181	-0.017367045	-0.024767352	0.109327407	0.180517055	0.043418592	0.07000308	0.038468269	0.004386295	0.732195911	0.989235938	Bacteria.Firmicutes.Negativicutes.Selenomonadales.Acidaminococcaceae	C10orf143
443630	ENSG00000237489	rs58744229	0.009354266	0.003436013	0.124078923	0.20194095	-0.404005317	0.759077894	-0.123877736	0.173443051	0.150899686	0.250078549	0.079524321	0.134569337	0.049787827	0.009843514	0.762323806	0.978883571	Bacteria.Firmicutes.Clostridia.Clostridiales.Family.XIII.Family.XIII.AD3011.group	C10orf143
443631	ENSG00000237489	rs58744229	0.748111522	0.896654764	0.460364273	0.825072792	0.184333335	0.201732477	-0.071496184	0.05536364	0.571618974	1.547151028	0.096279368	0.249492174	0.999415694	0.905661887	0.990344402	0.975969954	Bacteria.Firmicutes	C10orf143
443632	ENSG00000237489	rs58744229	0.025472359	0.006446333	0.44566309	0.490230017	-0.234340094	0.483856402	0.032275211	0.053748949	0.102511235	0.171963696	0.042065548	0.077468161	0.030297278	0.003682324	0.934169653	0.990835033	Bacteria.Bacteroidetes.Bacteroidia.Bacteroidales.Porphyromonadaceae.Parabacteroides	C10orf143
443633	ENSG00000237489	rs58744229	0.028126378	0.002898251	0.829308498	0.990675562	-0.23472476	0.527836415	0.009737303	0.000768038	0.104555832	0.170621012	0.044987423	0.06547036	0.031449831	0.001890575	0.878388735	0.944386905	Bacteria.Proteobacteria.Gammaproteobacteria.Pasteurellales.Pasteurellaceae	C10orf143
443634	ENSG00000237489	rs58744229	0.036758971	0.001049947	0.589482283	0.040763603	-0.231148686	0.565324664	-0.030062601	0.156838106	0.108434168	0.164887615	0.055441934	0.075153719	0.052798613	0.000971559	0.999989953	0.911237612	Bacteria.Firmicutes.Clostridia.Clostridiales.Christensenellaceae	C10orf143
443635	ENSG00000237489	rs58744229	0.003974363	0.000615823	0.062951741	0.041699129	-0.4528209	0.906616374	-0.1613141	0.233591182	0.151699318	0.252042162	0.08528532	0.112466461	0.025919944	0.001939248	0.999550585	0.775714432	Bacteria.Firmicutes.Clostridia.Clostridiales.Lachnospiraceae.Lachnospiraceae.ND3007.group	C10orf143
443636	ENSG00000237489	rs58744229	0.05883155	0.161937262	0.860765746	0.207544336	-0.21733588	0.322897117	-0.010384126	0.168714105	0.113035365	0.228288455	0.058971981	0.132550527	0.079012247	0.057322559	0.691123409	0.910444892	Bacteria.Firmicutes.Bacilli.Lactobacillales	C10orf143
443637	ENSG00000237489	rs58744229	0.059349459	0.000181681	0.53543619	0.020665387	-0.287759682	0.900519815	-0.038042429	0.228247806	0.149976771	0.226985063	0.061064005	0.096264387	0.179873699	0.001494579	0.999469974	0.986131077	Bacteria.Bacteroidetes.Bacteroidia.Bacteroidales.Porphyromonadaceae.Barnesiella	C10orf143
443638	ENSG00000237489	rs58744229	0.136801053	0.000688734	0.850542011	0.061108955	-0.256992301	0.919903485	-0.012866495	0.174752842	0.170629047	0.258246702	0.068016386	0.091722972	0.336597863	0.005828826	0.996483139	0.828086726	Bacteria.Bacteroidetes.Bacteroidia.Bacteroidales.Porphyromonadaceae.Butyricimonas	C10orf143
443639	ENSG00000237489	rs58744229	0.015789084	0.010358699	0.2935718	0.827670148	-0.300107412	0.548997879	-0.059216841	0.02197634	0.121121856	0.208018429	0.055930734	0.10055233	0.041279851	0.009843447	0.911591624	0.901530053	Bacteria.Firmicutes.Clostridia.Clostridiales.Ruminococcaceae.Ruminococcaceae.UCG.005	C10orf143
443640	ENSG00000237489	rs58744229	0.075527256	0.023454615	0.542453953	0.052234042	-0.194552954	0.408895543	0.033309509	-0.172010355	0.107744398	0.17626353	0.054402096	0.087010458	0.071724033	0.009135452	0.716603848	0.858887419	Bacteria.Firmicutes.Clostridia.Clostridiales.Peptostreptococcaceae	C10orf143
443641	ENSG00000237489	rs58744229	0.06172884	0.021785944	0.381445447	0.175568652	-0.201267422	0.427550921	0.035912099	-0.090817368	0.105899188	0.181955062	0.040756905	0.066327286	0.052867637	0.012081028	0.99994518	0.999865593	Bacteria.Bacteroidetes.Bacteroidia.Bacteroidales.Prevotellaceae	C10orf143
443642	ENSG00000237489	rs58744229	0.028041275	0.01368748	0.79934879	0.020119409	-0.220734587	0.417723706	-0.009569301	-0.161520182	0.098268834	0.164901351	0.037494695	0.067814328	0.033432504	0.008155243	0.994775045	0.766776078	Bacteria.Proteobacteria.Betaproteobacteria.Burkholderiales.Alcaligenaceae.Parasutterella	C10orf143
443643	ENSG00000237489	rs58744229	0.053086391	0.002664251	0.045055375	0.962272957	-0.199943045	0.537838438	-0.113779526	0.004859289	0.101515726	0.172263139	0.055694036	0.102340938	0.049997844	0.002017111	0.997048205	0.999513539	Bacteria.Firmicutes.Clostridia.Clostridiales.Lachnospiraceae.Dorea	C10orf143
443644	ENSG00000237489	rs58744229	0.440751278	0.200481272	0.152872773	0.098163049	-0.103045802	0.282865568	0.085216851	-0.153262325	0.132858229	0.218748367	0.058927474	0.091360249	0.29543681	0.08141381	0.784523155	0.916976133	Bacteria.Firmicutes.Clostridia.Clostridiales.Ruminococcaceae.Ruminococcus.2	C10orf143
443645	ENSG00000237489	rs58744229	0.066205874	0.496401489	0.605729819	0.417592793	-0.283132181	0.245391108	-0.028092663	-0.098454087	0.151571727	0.358785401	0.054163519	0.120695489	0.177612983	0.274189086	0.996423631	0.963116993	Bacteria.Bacteroidetes.Bacteroidia.Bacteroidales.Prevotellaceae.Prevotella.7	C10orf143
443646	ENSG00000237489	rs58744229	0.13211802	0.020178048	0.036002218	0.002602592	-0.154908586	0.390454719	-0.097310763	0.242512221	0.101601059	0.164012956	0.045458822	0.077477215	0.084944123	0.011268109	0.996033175	0.570653055	Bacteria.Firmicutes.Clostridia.Clostridiales.Lachnospiraceae.Lachnospiraceae.NK4A136.group	C10orf143
443647	ENSG00000237489	rs58744229	0.089707227	0.671576372	0.808573308	0.214971288	-0.247920091	0.139956782	-0.015141685	-0.152415885	0.143951023	0.328624753	0.062249784	0.121733258	0.175764839	0.353132766	0.966546108	0.877532434	Bacteria.Firmicutes.Clostridia.Clostridiales.Ruminococcaceae.Ruminiclostridium.6	C10orf143
443648	ENSG00000237489	rs58744229	0.238047547	0.11248895	0.984262159	0.963451442	-0.22951107	0.51192954	0.00136585	-0.004605292	0.192757725	0.318255878	0.068980146	0.100121316	0.294529685	0.149049549	0.78691996	0.912390294	Bacteria.Firmicutes.Erysipelotrichia.Erysipelotrichales.Erysipelotrichaceae.Holdemanella	C10orf143
443649	ENSG00000237489	rs58744229	0.015342658	0.012829406	0.192632527	0.860660659	-0.260782319	0.481402283	-0.061858872	-0.014934952	0.104777006	0.18819112	0.046995149	0.084751709	0.029221825	0.007145197	0.620167903	0.924689794	Bacteria.Firmicutes.Clostridia.Clostridiales.Lachnospiraceae.Lachnospira	C10orf143
443650	ENSG00000237489	rs58744229	0.07999099	0.139323958	0.79167587	0.382896794	-0.212580967	0.363660825	-0.013169688	0.071570295	0.119554071	0.243028508	0.049657971	0.081475165	0.100678848	0.06643056	0.999507593	0.935584968	Bacteria.Firmicutes.Clostridia.Clostridiales.Lachnospiraceae.Lachnoclostridium	C10orf143
443651	ENSG00000237489	rs58744229	0.149013115	0.001889864	0.466165608	0.245256956	-0.176655197	0.658796665	0.041317089	0.13633863	0.120990415	0.203510573	0.056368588	0.116291695	0.178682052	0.002952164	0.784643459	0.961152204	Bacteria.Bacteroidetes.Bacteroidia.Bacteroidales.Porphyromonadaceae.Odoribacter	C10orf143
443652	ENSG00000237489	rs58744229	0.008322879	0.00823525	0.138993815	0.463964005	-0.354557809	0.611567655	-0.121553023	0.09689112	0.130324802	0.224472276	0.081162924	0.131534789	0.032659324	0.011303448	0.714150775	0.987554159	Bacteria.Firmicutes.Clostridia.Clostridiales.Family.XIII	C10orf143
443653	ENSG00000237489	rs58744229	0.159722896	0.828375605	0.93837182	0.094360585	-0.207219222	0.066696446	0.004655368	-0.17927606	0.145719504	0.306443139	0.059982884	0.10562733	0.275981629	0.345370813	0.99946547	0.972078348	Bacteria.Firmicutes.Erysipelotrichia.Erysipelotrichales.Erysipelotrichaceae..Clostridium..innocuum.group	C10orf143
443654	ENSG00000237489	rs58744229	0.042470237	0.00568925	0.702815125	0.865628276	-0.260277972	0.546793731	-0.024956469	0.019767273	0.125801426	0.191282784	0.065129282	0.116363812	0.063373758	0.005610658	0.998173674	0.999631787	Bacteria.Firmicutes.Bacilli.Bacillales	C10orf143
443655	ENSG00000237489	rs58744229	0.130108484	0.00150735	0.716592609	0.14180965	-0.199680682	0.750082386	-0.022025448	-0.182881197	0.130273074	0.226503942	0.060413679	0.122996988	0.155250296	0.002783773	0.993501001	0.838181028	Bacteria.Firmicutes.Erysipelotrichia.Erysipelotrichales	C10orf143
443656	ENSG00000237489	rs58744229	0.108468563	0.000198259	0.77234112	0.041041482	-0.186507206	0.753082849	0.01541924	0.202647939	0.11462136	0.191067532	0.053077443	0.097243027	0.14987029	0.000622029	0.966543694	0.848612198	Bacteria.Firmicutes.Clostridia.Clostridiales.Ruminococcaceae.Ruminococcaceae.UCG.003	C10orf143
443657	ENSG00000237489	rs58744229	0.001871805	0.002809407	0.02747695	0.223818766	-0.455039106	0.705374783	-0.128250169	0.109521412	0.140429381	0.227232071	0.0568817	0.089188833	0.016248859	0.008137893	0.693209445	0.862826531	Bacteria.Firmicutes.Clostridia.Clostridiales.Ruminococcaceae.Ruminococcaceae.UCG.014	C10orf143
443658	ENSG00000237489	rs58744229	0.045296351	0.005946902	0.638275202	0.460508781	-0.214111412	0.484910148	0.026509709	0.069658075	0.10492675	0.170580106	0.056129726	0.093834458	0.049617011	0.003556417	0.784400037	0.952957857	Bacteria.Actinobacteria.Actinobacteria.Bifidobacteriales.Bifidobacteriaceae	C10orf143
443659	ENSG00000237489	rs58744229	0.098603535	0.156695771	0.901281899	0.368641306	-0.223503509	0.356853378	-0.006184678	0.093223078	0.133409459	0.249097321	0.049668078	0.102983841	0.171998633	0.085708284	0.972956229	0.916445303	Bacteria.Proteobacteria.Betaproteobacteria	C10orf143
443660	ENSG00000237489	rs58744229	0.021678228	0.003396163	0.415985835	0.39816041	-0.246177336	0.588959823	0.044213716	-0.092606309	0.104677705	0.193776775	0.054014321	0.108893423	0.034034533	0.002351373	0.868005491	0.968856518	Bacteria.Firmicutes.Clostridia.Clostridiales.Lachnospiraceae..Eubacterium..hallii.group	C10orf143
443661	ENSG00000237489	rs58744229	0.02698359	0.001511116	0.398295064	0.167292185	-0.231748112	0.566908395	0.041382043	-0.127551565	0.102443838	0.171232676	0.048674067	0.091347362	0.031827082	0.001149871	0.998880039	0.947983348	Bacteria.Proteobacteria.Deltaproteobacteria.Desulfovibrionales.Desulfovibrionaceae.Bilophila	C10orf143
443662	ENSG00000237489	rs58744229	0.000593103	0.24545681	0.007565447	0.287156969	-0.459493749	0.284048932	-0.151679557	-0.108352751	0.127326337	0.242386654	0.055044409	0.100976527	0.007994321	0.149475928	0.537288328	0.873324434	Bacteria.Firmicutes.Clostridia.Clostridiales.Lachnospiraceae..Eubacterium..xylanophilum.group	C10orf143
443663	ENSG00000237489	rs58744229	0.672814647	0.920518697	0.190017524	0.408254746	0.120866573	0.061046883	-0.079153541	0.097558487	0.28494232	0.609476462	0.05977642	0.117218951	0.902311545	0.783169254	0.956359196	0.930754062	Bacteria.Firmicutes.Clostridia.Clostridiales.Ruminococcaceae	C10orf143
443664	ENSG00000237489	rs58744229	0.048675683	0.090896373	0.78241658	0.052172579	-0.214552021	0.325160191	0.011462079	-0.140759618	0.106817544	0.189513331	0.041334602	0.071183314	0.052786477	0.03383944	0.99894297	0.998882343	Bacteria.Verrucomicrobia.Verrucomicrobiae.Verrucomicrobiales.Verrucomicrobiaceae.Akkermansia	C10orf143
443665	ENSG00000237489	rs58744229	0.015870209	0.006366611	0.318863153	0.515901943	-0.274603036	0.586225885	0.047580263	-0.05340503	0.110918122	0.208014315	0.047372715	0.081760148	0.0308839	0.005073567	0.997466038	0.994193156	Bacteria.Bacteroidetes.Bacteroidia.Bacteroidales.Rikenellaceae	C10orf143
443666	ENSG00000237489	rs58744229	0.025060915	0.001562917	0.796972045	0.279647213	-0.239360029	0.572134802	0.012929702	-0.100766241	0.104401418	0.173388829	0.05005512	0.092440341	0.03400211	0.001324736	0.934352066	0.939697157	Bacteria.Proteobacteria.Deltaproteobacteria	C10orf143
443667	ENSG00000237489	rs58744229	0.015831218	0.006356697	0.317663436	0.514949878	-0.274660092	0.586299358	0.047723977	-0.053531912	0.110898078	0.207998935	0.047397259	0.081768242	0.030842272	0.00512683	0.997528932	0.993985312	Bacteria.Bacteroidetes.Bacteroidia.Bacteroidales.Rikenellaceae.Alistipes	C10orf143
443668	ENSG00000237489	rs58744229	0.231416336	0.445506005	0.673595713	0.092496419	-0.179417308	0.193578174	0.025708977	-0.15781786	0.148543021	0.252210547	0.060762948	0.092445629	0.318064422	0.231471956	0.997152221	0.990360691	Bacteria.Firmicutes.Clostridia.Clostridiales.Family.XI	C10orf143
443669	ENSG00000237489	rs58744229	0.195308135	0.019490569	0.383012509	0.938522253	-0.169312643	0.548153247	0.039728495	0.005446645	0.129413801	0.228921036	0.045237729	0.070350297	0.180870475	0.01913379	0.998735039	0.999709092	Bacteria.Bacteroidetes.Bacteroidia.Bacteroidales.Prevotellaceae.Prevotella.9	C10orf143
443670	ENSG00000237489	rs58744229	0.015618651	0.002172409	0.162076748	0.755227211	-0.254059297	0.531155522	0.071446324	0.026101242	0.102361893	0.166463932	0.050529636	0.083376321	0.023365858	0.001899766	0.469021747	0.986229865	Bacteria.Firmicutes.Negativicutes.Selenomonadales.Veillonellaceae.Veillonella	C10orf143
443671	ENSG00000237489	rs58744229	0.187074269	0.083397549	0.19350509	0.097519107	-0.152692902	0.346612753	-0.076999378	0.136034966	0.114537571	0.197172033	0.058613884	0.080932227	0.123418202	0.032022975	0.881561814	0.774357552	Bacteria.Firmicutes.Clostridia.Clostridiales.Lachnospiraceaencultured	C10orf143
443672	ENSG00000237489	rs58744229	0.975664179	0.128432386	0.214737554	0.936837023	-0.006404217	0.580269347	-0.091191801	-0.009594391	0.209144397	0.376889619	0.072796558	0.120610499	0.765789383	0.203916129	0.996108676	0.998901623	Bacteria.Firmicutes.Clostridia.Clostridiales.Lachnospiraceae..Ruminococcus..gnavus.group	C10orf143
443673	ENSG00000237489	rs58744229	0.05232425	0.012867493	0.05625095	0.080354877	-0.201362908	0.445151494	0.08447462	-0.126314602	0.101898438	0.174097152	0.043470475	0.071126101	0.054987067	0.006185098	0.510370037	0.834704795	Bacteria.Fusobacteria.Fusobacteriia.Fusobacteriales.Fusobacteriaceae.Fusobacterium	C10orf143
443674	ENSG00000237489	rs58744229	0.004037247	0.000227931	0.053642838	0.050037619	-0.397433456	0.71586428	0.079427113	-0.145190405	0.13338814	0.183556793	0.040423906	0.072732412	0.023394041	0.000870951	0.932672331	0.965530807	Bacteria.Proteobacteria.Gammaproteobacteria.Enterobacteriales.Enterobacteriaceae	C10orf143
443675	ENSG00000237489	rs58744229	0.073868641	0.002479748	0.975938063	0.252373621	-0.232034972	0.711515605	-0.002640043	0.17193269	0.127752671	0.226134653	0.08719833	0.148897062	0.114278975	0.004881088	0.967953535	0.989731238	Bacteria.Actinobacteria.Coriobacteriia.Coriobacteriales.Coriobacteriaceae	C10orf143
443676	ENSG00000237489	rs58744229	0.093883158	0.094269336	0.924559006	0.298783044	-0.237801301	0.378636175	0.005314228	0.094113898	0.139902156	0.223024816	0.055906767	0.089863644	0.132614236	0.053545102	0.998997514	0.969189617	Bacteria.Firmicutes.Clostridia.Clostridiales.Ruminococcaceae.Subdoligranulum	C10orf143
443677	ENSG00000237489	rs58744229	0.103937162	0.05745785	0.991288258	0.796588339	-0.230761185	0.478181628	-0.000695081	0.030394415	0.139955437	0.24730625	0.06341856	0.117439712	0.162810086	0.051044519	0.998793879	0.998019463	Bacteria.Firmicutes.Clostridia.Clostridiales.Lachnospiraceae.Blautia	C10orf143
443678	ENSG00000237489	rs58744229	0.062324794	0.011570537	0.950657124	0.511778417	-0.23986235	0.481601116	-0.003607945	-0.053065725	0.126502559	0.185415218	0.05808273	0.080446156	0.097356359	0.012515777	0.929885533	0.992723892	Bacteria.Firmicutes.Clostridia.Clostridiales.Ruminococcaceae..Eubacterium..coprostanoligenes.group	C10orf143
443679	ENSG00000237489	rs58744229	0.131063547	0.000939257	0.673923093	0.10330817	-0.196229304	0.748128018	-0.025194361	-0.191149431	0.128345167	0.215964769	0.05961019	0.115715885	0.143573619	0.001602037	0.999513786	0.83895018	Bacteria.Firmicutes.Erysipelotrichia.Erysipelotrichales.Erysipelotrichaceae	C10orf143
443680	ENSG00000237489	rs58744229	0.041415707	0.051127302	0.838770658	0.290212577	-0.224020543	0.402341196	-0.011597156	0.135938185	0.107703857	0.202533028	0.056773501	0.127496369	0.051836597	0.02014795	0.756669787	0.955303348	Bacteria.Firmicutes.Bacilli.Lactobacillales.Streptococcaceae	C10orf143
443681	ENSG00000237489	rs58744229	0.025784858	0.00161266	0.886919102	0.307176517	-0.236616036	0.569055318	0.007035687	-0.094709916	0.103734704	0.172994014	0.049285265	0.09202932	0.030347272	0.001319575	0.974493943	0.950708623	Bacteria.Proteobacteria.Deltaproteobacteria.Desulfovibrionales.Desulfovibrionaceae	C10orf143
443682	ENSG00000237489	rs58744229	0.255221882	0.001221997	0.560675272	0.170317085	-0.156965646	0.619290406	0.042598154	0.132795279	0.136761403	0.183235988	0.072842097	0.095790287	0.268963984	0.003217624	0.988805145	0.992258538	Bacteria.Firmicutes.Clostridia.Clostridiales.Ruminococcaceae.Ruminiclostridium.9	C10orf143
443683	ENSG00000237489	rs58744229	0.070117181	0.002373318	0.98083412	0.208303822	-0.233399735	0.726203117	-0.002144765	0.233589165	0.126779016	0.229725152	0.088941254	0.183830256	0.105337872	0.004680463	0.941853037	0.994989321	Bacteria.Actinobacteria.Coriobacteriia.Coriobacteriales	C10orf143
443684	ENSG00000237489	rs58744229	0.215968085	0.018190386	0.936679964	0.422399343	-0.223761544	0.721293021	0.006338321	0.106476242	0.179109603	0.297810225	0.079480589	0.131893439	0.370593277	0.039542372	0.998929462	0.998920199	Bacteria.Firmicutes.Clostridia.Clostridiales.Lachnospiraceae..Eubacterium..ventriosum.group	C10orf143
443685	ENSG00000237489	rs58744229	0.016908824	0.018015694	0.240621209	0.757660098	-0.346559713	0.578844746	0.062634916	-0.027573949	0.141403605	0.238618753	0.052896731	0.088994636	0.052482885	0.022778107	0.830235917	0.91465847	Bacteria.Firmicutes.Negativicutes.Selenomonadales.Veillonellaceae	C10orf143
443686	ENSG00000237489	rs58744229	0.356636256	0.034186828	0.436411434	0.659824361	-0.140809508	0.651257105	-0.049010141	-0.057192397	0.151685879	0.301122097	0.062590538	0.129349931	0.440556421	0.061099605	0.995261573	0.983446165	Bacteria.Firmicutes.Clostridia.Clostridiales.Lachnospiraceae.Lachnospiraceae.UCG.008	C10orf143
443687	ENSG00000237489	rs58744229	0.075938282	0.004160206	0.696458077	0.228074211	-0.273828079	0.754079517	-0.02957803	0.174130942	0.151865609	0.253978538	0.075490014	0.143124463	0.163789982	0.010446377	0.998330087	0.999834196	Bacteria.Actinobacteria.Coriobacteriia.Coriobacteriales.Coriobacteriaceae.Collinsella	C10orf143
443688	ENSG00000237489	rs58744229	0.312999931	0.022913307	0.140123447	0.663166185	-0.126606968	0.462059292	0.067573741	-0.034298592	0.124525064	0.19836802	0.045251208	0.078394067	0.231596744	0.019549705	0.910467788	0.997412515	Bacteria.Proteobacteria.Gammaproteobacteria.Enterobacteriales.Enterobacteriaceae.Citrobacter	C10orf143
443689	ENSG00000237489	rs58744229	0.063505879	0.00221264	0.322226803	0.056158104	-0.189408093	0.505696915	0.03767477	0.121455972	0.100354367	0.158790451	0.037774049	0.062476772	0.066959072	0.001888523	0.653458205	0.698098038	Bacteria.Proteobacteria.Betaproteobacteria.Burkholderiales.Alcaligenaceae.Sutterella	C10orf143
443690	ENSG00000237489	rs58744229	0.610339726	0.994724974	0.060986093	0.149781375	0.102970215	-0.002764443	-0.087904548	0.124679918	0.201102241	0.41655738	0.046116178	0.085556716	0.75321877	0.60171324	0.999785669	0.999420701	Bacteria.Firmicutes.Clostridia.Clostridiales.Ruminococcaceae.Faecalibacterium	C10orf143
443691	ENSG00000237489	rs58744229	0.292228483	0.044203348	0.321731033	0.645351491	-0.145259997	0.451729555	-0.05884144	0.040198003	0.136814588	0.220208811	0.05893563	0.086942933	0.225848897	0.027197201	0.99786128	0.999462671	Bacteria.Firmicutes.Clostridia.Clostridiales.Lachnospiraceae.Anaerostipes	C10orf143
443692	ENSG00000237489	rs58744229	0.042911453	0.38036422	0.513532331	0.869115628	-0.29425536	0.409909749	-0.035627418	-0.023038692	0.142536383	0.464148447	0.054236061	0.13927023	0.151528315	0.249194263	0.984987993	0.979204363	Bacteria.Proteobacteria.Deltaproteobacteria.Desulfovibrionales.Desulfovibrionaceae.Desulfovibrio	C10orf143
443693	ENSG00000237489	rs58744229	0.003759848	0.024318766	0.042775998	0.93877716	-0.337204309	0.469551079	-0.118963241	-0.007245398	0.112242377	0.203708371	0.057586699	0.093973902	0.014186839	0.012428547	0.82115105	0.955712718	Bacteria.Firmicutes.Clostridia.Clostridiales.Lachnospiraceae..Eubacterium..eligens.group	C10orf143
443694	ENSG00000237489	rs58744229	0.723670389	0.132721752	0.635945	0.02714365	-0.101467227	-1.15674706	-0.024548985	0.303337349	0.285767966	0.759889305	0.051619204	0.134235172	0.906199841	0.440112826	0.998912436	0.967184576	Bacteria.Bacteroidetes.Bacteroidia.Bacteroidales	C10orf143
443695	ENSG00000237489	rs58744229	0.068058702	0.110852269	0.943998944	0.94496906	-0.237811874	0.502368202	0.005246008	0.011327007	0.128198225	0.310860242	0.074398223	0.163474738	0.126451709	0.062649626	0.965047569	0.980738272	Bacteria.Actinobacteria	C10orf143
443696	ENSG00000237489	rs58744229	0.013640037	0.000644682	0.191216905	0.071838404	-0.324187649	0.631995633	0.054719975	-0.131237989	0.127909327	0.176397518	0.04143768	0.071733431	0.041246858	0.001476159	0.998302481	0.99762474	Bacteria.Proteobacteria.Gammaproteobacteria.Enterobacteriales.Enterobacteriaceae.Escherichia.Shigella	C10orf143
443697	ENSG00000237489	rs58744229	0.06189486	0.077064873	0.863207734	0.352497137	-0.22294499	0.392269764	-0.007399019	0.085519671	0.117381883	0.218407951	0.042777373	0.091331198	0.088825317	0.049199282	0.949153628	0.893972878	Bacteria.Proteobacteria.Betaproteobacteria.Burkholderiales.Alcaligenaceae	C10orf143
443698	ENSG00000237489	rs58744229	0.91348815	0.262485113	0.567118244	0.496285894	-0.037874511	1.356464783	-0.039544374	-0.157578647	0.347290848	1.200205311	0.068750041	0.230333085	0.9056128	0.527766607	0.876277026	0.822684574	Bacteria.Firmicutes.Clostridia.Clostridiales.Lachnospiraceae	C10orf143
443699	ENSG00000237489	rs58744229	0.212663748	0.022788795	0.690971464	0.811751563	-0.189100517	0.566643616	0.026850039	0.025886613	0.150264995	0.243036318	0.067245099	0.108256687	0.285578884	0.028658064	0.998768023	0.999934415	Bacteria.Firmicutes.Clostridia.Clostridiales.Ruminococcaceae.Ruminococcaceae.NK4A214.group	C10orf143
443700	ENSG00000237489	rs58744229	0.608427911	0.15720398	0.44224552	0.724946427	-0.101449033	0.691125957	-0.041768764	-0.049849068	0.197073385	0.483032959	0.054030281	0.141072506	0.713429406	0.252870655	0.823609965	0.90722469	Bacteria.Firmicutes.Clostridia.Clostridiales.Lachnospiraceae..Eubacterium..rectale.group	C10orf143
443701	ENSG00000237489	rs58744229	0.043436418	0.024329688	0.438229777	0.744272794	-0.326831002	0.594112498	-0.05214705	0.037692161	0.158726869	0.25776821	0.066862607	0.115065592	0.109116717	0.037513768	0.998201428	0.99782309	Bacteria.Firmicutes.Bacilli.Bacillales.Staphylococcaceae.Staphylococcus	C10orf143
443702	ENSG00000237489	rs58744229	0.055890586	0.015875775	0.806353247	0.850781733	-0.250180147	0.507346185	-0.012118963	-0.014857236	0.128548282	0.204939481	0.049240079	0.078667795	0.084633323	0.014949317	0.998115183	0.997475092	Bacteria.Firmicutes.Clostridia.Clostridiales.Clostridiaceae.1	C10orf143
443703	ENSG00000237489	rs58744229	0.536759508	0.249535378	0.221055789	0.187695046	-0.093272734	0.282793317	0.069381793	-0.123872135	0.150205424	0.243427485	0.056160733	0.093051215	0.423573616	0.144325048	0.999814869	0.907533519	Bacteria.Actinobacteria.Actinobacteria.Corynebacteriales.Corynebacteriaceae	C10orf143
443704	ENSG00000237489	rs58744229	0.357956107	0.000306266	0.222064646	0.07787265	-0.111734295	0.681226622	0.057341172	0.12839597	0.120697854	0.178738393	0.046517132	0.071688056	0.301273027	0.00119667	0.81614961	0.926870238	Bacteria.Firmicutes.Clostridia.Clostridiales.Lachnospiraceae.Lachnospiraceae.UCG.010	C10orf143
443705	ENSG00000237489	rs58744229	0.723618544	0.132628552	0.635985608	0.027118064	-0.10148536	-1.157007941	-0.024545495	0.303381021	0.285763075	0.759874669	0.051618085	0.134231276	0.907849349	0.44043909	0.998947111	0.96627289	Bacteria.Bacteroidetes	C10orf143
443706	ENSG00000237489	rs58744229	0.146457175	0.043242668	0.983233803	0.882253097	-0.235382522	0.498640172	-0.001346173	-0.01309814	0.160182302	0.241935715	0.063815877	0.088091358	0.286053201	0.053963519	0.999028109	0.997798285	Bacteria.Actinobacteria.Actinobacteria.Micrococcales.Micrococcaceae	C10orf143
443707	ENSG00000237489	rs58744229	0.132228193	0.031116214	0.905214449	0.866215071	-0.221047467	0.49898129	0.00702081	-0.015677018	0.14502209	0.226535951	0.058734236	0.09269449	0.188902674	0.02823963	0.998368957	0.997803387	Bacteria.Actinobacteria.Actinobacteria.Micrococcales	C10orf143
443708	ENSG00000237541	rs2856666	0.000391324	5.11E-05	0.937342492	0.875334271	-0.98377471	0.767166903	0.006100072	-0.008142679	0.263259016	0.177008173	0.07730358	0.051700639	0.009218557	0.000668403	0.923142767	0.995251343	Bacteria.Proteobacteria.Gammaproteobacteria	HLA-DQA2
443709	ENSG00000237541	rs2856666	0.000391324	5.11E-05	0.937342492	0.875334271	-0.98377471	0.767166903	0.006100072	-0.008142679	0.263259016	0.177008173	0.07730358	0.051700639	0.009218557	0.000668403	0.923142767	0.995251343	Bacteria.Proteobacteria.Gammaproteobacteria	HLA-DQA2
443710	ENSG00000237541	rs2856666	4.66E-07	3.10E-08	0.78167196	0.814343571	-0.966891077	0.744946893	0.026055287	-0.015151234	0.172955415	0.118742972	0.093631758	0.064263596	8.42E-06	1.77E-07	0.855183856	0.999116829	Bacteria.Firmicutes.Clostridia.Clostridiales.Ruminococcaceaencultured	HLA-DQA2
443711	ENSG00000237541	rs2856666	4.66E-07	3.10E-08	0.78167196	0.814343571	-0.966891077	0.744946893	0.026055287	-0.015151234	0.172955415	0.118742972	0.093631758	0.064263596	8.42E-06	1.77E-07	0.855183856	0.999116829	Bacteria.Firmicutes.Clostridia.Clostridiales.Ruminococcaceaencultured	HLA-DQA2
443712	ENSG00000237541	rs2856666	6.13E-06	3.44E-07	0.981802347	0.75758014	-0.970131179	0.733782897	-0.001880379	0.016844417	0.197316501	0.129450705	0.082127122	0.054346659	8.38E-05	2.49E-06	0.921393006	0.996759562	Bacteria.Bacteroidetes.Bacteroidia.Bacteroidales.Porphyromonadaceae	HLA-DQA2
443713	ENSG00000237541	rs2856666	6.13E-06	3.44E-07	0.981802347	0.75758014	-0.970131179	0.733782897	-0.001880379	0.016844417	0.197316501	0.129450705	0.082127122	0.054346659	8.38E-05	2.49E-06	0.921393006	0.996759562	Bacteria.Bacteroidetes.Bacteroidia.Bacteroidales.Porphyromonadaceae	HLA-DQA2
443714	ENSG00000237541	rs2856666	1.35E-06	1.37E-07	0.985523643	0.867129349	-0.968022072	0.736755868	-0.001249769	-0.007842383	0.182096504	0.124845178	0.068618484	0.046692315	2.14E-05	9.79E-07	0.998409995	0.996467843	Bacteria.Verrucomicrobia	HLA-DQA2
443715	ENSG00000237541	rs2856666	1.35E-06	1.37E-07	0.985523643	0.867129349	-0.968022072	0.736755868	-0.001249769	-0.007842383	0.182096504	0.124845178	0.068618484	0.046692315	2.14E-05	9.79E-07	0.998409995	0.996467843	Bacteria.Verrucomicrobia	HLA-DQA2
443716	ENSG00000237541	rs2856666	0.023173466	0.002032468	0.254574429	0.576250243	-0.692060976	0.629730945	0.129308271	-0.043589469	0.297697806	0.195993881	0.112509077	0.077608323	0.077230702	0.006191209	0.988161388	0.950695192	Bacteria.Firmicutes.Bacilli.Lactobacillales.Carnobacteriaceae	HLA-DQA2
443717	ENSG00000237541	rs2856666	0.023173466	0.002032468	0.254574429	0.576250243	-0.692060976	0.629730945	0.129308271	-0.043589469	0.297697806	0.195993881	0.112509077	0.077608323	0.077230702	0.006191209	0.988161388	0.950695192	Bacteria.Firmicutes.Bacilli.Lactobacillales.Carnobacteriaceae	HLA-DQA2
443718	ENSG00000237541	rs2856666	2.41E-05	1.60E-06	0.977350156	0.949553198	-0.964904904	0.741783538	0.002503435	-0.003839209	0.212314638	0.140707925	0.087842879	0.060451481	0.000276861	8.58E-06	0.999550314	0.999283125	Bacteria.Proteobacteria.Gammaproteobacteria.Pseudomonadales	HLA-DQA2
443719	ENSG00000237541	rs2856666	2.41E-05	1.60E-06	0.977350156	0.949553198	-0.964904904	0.741783538	0.002503435	-0.003839209	0.212314638	0.140707925	0.087842879	0.060451481	0.000276861	8.58E-06	0.999550314	0.999283125	Bacteria.Proteobacteria.Gammaproteobacteria.Pseudomonadales	HLA-DQA2
443720	ENSG00000237541	rs2856666	1.56E-06	4.73E-08	0.489787483	0.223521105	-0.931247992	0.72955051	0.058290115	-0.071150906	0.176421364	0.118270287	0.083927396	0.057904132	1.83E-05	2.42E-07	0.841383189	0.883478234	Bacteria.Proteobacteria.Gammaproteobacteria.Pasteurellales.Pasteurellaceae.Haemophilus	HLA-DQA2
443721	ENSG00000237541	rs2856666	1.56E-06	4.73E-08	0.489787483	0.223521105	-0.931247992	0.72955051	0.058290115	-0.071150906	0.176421364	0.118270287	0.083927396	0.057904132	1.83E-05	2.42E-07	0.841383189	0.883478234	Bacteria.Proteobacteria.Gammaproteobacteria.Pasteurellales.Pasteurellaceae.Haemophilus	HLA-DQA2
443722	ENSG00000237541	rs2856666	4.98E-05	2.21E-06	0.501335554	0.171195467	-1.096852217	0.946966023	-0.057717926	0.085643034	0.252647135	0.182559942	0.08536812	0.061906406	0.005126799	0.000134791	0.998986731	0.998377846	Bacteria.Firmicutes.Clostridia.Clostridiales.Family.XI.Anaerococcus	HLA-DQA2
443723	ENSG00000237541	rs2856666	4.98E-05	2.21E-06	0.501335554	0.171195467	-1.096852217	0.946966023	-0.057717926	0.085643034	0.252647135	0.182559942	0.08536812	0.061906406	0.005126799	0.000134791	0.998986731	0.998377846	Bacteria.Firmicutes.Clostridia.Clostridiales.Family.XI.Anaerococcus	HLA-DQA2
443724	ENSG00000237541	rs2856666	0.000389443	1.02E-05	0.921780931	0.409691564	-0.992871368	0.848755836	-0.011844825	0.067685578	0.265588807	0.177544289	0.12017045	0.081577004	0.006822891	0.000120596	0.999274386	0.998480911	Bacteria.Firmicutes.Clostridia.Clostridiales.Ruminococcaceae.Ruminococcaceae.UCG.013	HLA-DQA2
443725	ENSG00000237541	rs2856666	0.000389443	1.02E-05	0.921780931	0.409691564	-0.992871368	0.848755836	-0.011844825	0.067685578	0.265588807	0.177544289	0.12017045	0.081577004	0.006822891	0.000120596	0.999274386	0.998480911	Bacteria.Firmicutes.Clostridia.Clostridiales.Ruminococcaceae.Ruminococcaceae.UCG.013	HLA-DQA2
443726	ENSG00000237541	rs2856666	2.57E-07	5.94E-08	0.203289215	0.174883219	-1.068689253	0.8405513	-0.095051805	0.074396769	0.186111185	0.137541181	0.073971198	0.05424727	1.03E-05	8.20E-07	0.99830237	0.997282036	Bacteria.Firmicutes.Clostridia.Clostridiales.Clostridiaceae.1.Clostridium.sensu.stricto.1	HLA-DQA2
443727	ENSG00000237541	rs2856666	2.57E-07	5.94E-08	0.203289215	0.174883219	-1.068689253	0.8405513	-0.095051805	0.074396769	0.186111185	0.137541181	0.073971198	0.05424727	1.03E-05	8.20E-07	0.99830237	0.997282036	Bacteria.Firmicutes.Clostridia.Clostridiales.Clostridiaceae.1.Clostridium.sensu.stricto.1	HLA-DQA2
443728	ENSG00000237541	rs2856666	1.11E-05	2.64E-06	0.439896516	0.376160378	-1.086171823	0.848041724	-0.069055388	0.054593087	0.228293616	0.164957677	0.088866896	0.061270996	0.000767868	7.94E-05	0.996423631	0.960268902	Bacteria.Bacteroidetes.Bacteroidia.Bacteroidales.Prevotellaceae.Prevotella.7	HLA-DQA2
443729	ENSG00000237541	rs2856666	1.11E-05	2.64E-06	0.439896516	0.376160378	-1.086171823	0.848041724	-0.069055388	0.054593087	0.228293616	0.164957677	0.088866896	0.061270996	0.000767868	7.94E-05	0.996423631	0.960268902	Bacteria.Bacteroidetes.Bacteroidia.Bacteroidales.Prevotellaceae.Prevotella.7	HLA-DQA2
443730	ENSG00000237541	rs2856666	0.000378715	3.63E-05	0.89754921	0.675907092	-0.947059074	0.70586538	-0.012995396	0.025833267	0.252758308	0.159342651	0.100540992	0.061519358	0.004064901	0.000208567	0.990377206	0.930405925	Bacteria.Proteobacteria.Betaproteobacteria.Burkholderiales	HLA-DQA2
443731	ENSG00000237541	rs2856666	0.000378715	3.63E-05	0.89754921	0.675907092	-0.947059074	0.70586538	-0.012995396	0.025833267	0.252758308	0.159342651	0.100540992	0.061519358	0.004064901	0.000208567	0.990377206	0.930405925	Bacteria.Proteobacteria.Betaproteobacteria.Burkholderiales	HLA-DQA2
443732	ENSG00000237541	rs2856666	0.001163737	0.00032893	0.10611373	0.113167937	-0.741994594	0.581193283	0.159405	-0.11638363	0.218523112	0.153360674	0.097297748	0.072492531	0.012097669	0.001259771	0.999550585	0.858916446	Bacteria.Firmicutes.Clostridia.Clostridiales.Lachnospiraceae.Lachnospiraceae.ND3007.group	HLA-DQA2
443733	ENSG00000237541	rs2856666	0.001163737	0.00032893	0.10611373	0.113167937	-0.741994594	0.581193283	0.159405	-0.11638363	0.218523112	0.153360674	0.097297748	0.072492531	0.012097669	0.001259771	0.999550585	0.858916446	Bacteria.Firmicutes.Clostridia.Clostridiales.Lachnospiraceae.Lachnospiraceae.ND3007.group	HLA-DQA2
443734	ENSG00000237541	rs2856666	3.25E-07	9.55E-09	0.211987298	0.122765161	-1.066539442	0.828598257	0.118318725	-0.097269943	0.187676029	0.126215715	0.093878982	0.062220999	1.17E-05	1.31E-07	0.997851323	0.935348541	Bacteria.Firmicutes.Clostridia.Clostridiales.Lachnospiraceae.Fusicatenibacter	HLA-DQA2
443735	ENSG00000237541	rs2856666	3.25E-07	9.55E-09	0.211987298	0.122765161	-1.066539442	0.828598257	0.118318725	-0.097269943	0.187676029	0.126215715	0.093878982	0.062220999	1.17E-05	1.31E-07	0.997851323	0.935348541	Bacteria.Firmicutes.Clostridia.Clostridiales.Lachnospiraceae.Fusicatenibacter	HLA-DQA2
443736	ENSG00000237541	rs2856666	1.78E-06	2.06E-07	0.306741515	0.16849573	-0.926608835	0.697121293	0.079945443	-0.075778491	0.176688475	0.120222759	0.077612344	0.054425628	3.62E-05	1.12E-06	0.999417824	0.981957222	Bacteria.Firmicutes.Clostridia.Clostridiales.Christensenellaceae.Christensenellaceae.R.7.group	HLA-DQA2
443737	ENSG00000237541	rs2856666	1.78E-06	2.06E-07	0.306741515	0.16849573	-0.926608835	0.697121293	0.079945443	-0.075778491	0.176688475	0.120222759	0.077612344	0.054425628	3.62E-05	1.12E-06	0.999417824	0.981957222	Bacteria.Firmicutes.Clostridia.Clostridiales.Christensenellaceae.Christensenellaceae.R.7.group	HLA-DQA2
443738	ENSG00000237541	rs2856666	4.29E-07	1.81E-08	0.790847542	0.416674439	-0.942144903	0.72771003	-0.017255512	-0.035504041	0.167897124	0.113586413	0.064800177	0.043438474	5.90E-06	1.12E-07	0.95477287	0.934586728	Bacteria.Firmicutes.Negativicutes.Selenomonadales.Veillonellaceae.Dialister	HLA-DQA2
443739	ENSG00000237541	rs2856666	4.29E-07	1.81E-08	0.790847542	0.416674439	-0.942144903	0.72771003	-0.017255512	-0.035504041	0.167897124	0.113586413	0.064800177	0.043438474	5.90E-06	1.12E-07	0.95477287	0.934586728	Bacteria.Firmicutes.Negativicutes.Selenomonadales.Veillonellaceae.Dialister	HLA-DQA2
443740	ENSG00000237541	rs2856666	0.001340082	1.61E-05	0.286122289	0.966808459	-0.792521558	0.730144345	0.081424901	-0.002088875	0.236582398	0.156817943	0.07571766	0.050009431	0.012976606	0.000150575	0.999614985	0.99936283	Bacteria.Firmicutes.Clostridia.Clostridiales.Lachnospiraceae.Tyzzerella.4	HLA-DQA2
443741	ENSG00000237541	rs2856666	0.001340082	1.61E-05	0.286122289	0.966808459	-0.792521558	0.730144345	0.081424901	-0.002088875	0.236582398	0.156817943	0.07571766	0.050009431	0.012976606	0.000150575	0.999614985	0.99936283	Bacteria.Firmicutes.Clostridia.Clostridiales.Lachnospiraceae.Tyzzerella.4	HLA-DQA2
443742	ENSG00000237541	rs2856666	1.29E-05	1.13E-05	0.570751299	0.790202113	-1.052575643	0.760080554	-0.081805454	0.026322005	0.22324067	0.15998426	0.14357001	0.098536362	0.000601094	0.000152224	0.92699506	0.999817689	Bacteria.Firmicutes.Clostridia.Clostridiales.Family.XIII.Family.XIII.AD3011.group	HLA-DQA2
443743	ENSG00000237541	rs2856666	1.29E-05	1.13E-05	0.570751299	0.790202113	-1.052575643	0.760080554	-0.081805454	0.026322005	0.22324067	0.15998426	0.14357001	0.098536362	0.000601094	0.000152224	0.92699506	0.999817689	Bacteria.Firmicutes.Clostridia.Clostridiales.Family.XIII.Family.XIII.AD3011.group	HLA-DQA2
443744	ENSG00000237541	rs2856666	0.076790641	0.005179867	0.017063961	0.021080183	-0.47226493	0.463183359	0.218297178	-0.129034473	0.262697706	0.160162995	0.089200716	0.054604983	0.098388521	0.00736223	0.615268006	0.529968097	Bacteria.Firmicutes.Clostridia.Clostridiales.Lachnospiraceae.Tyzzerella	HLA-DQA2
443745	ENSG00000237541	rs2856666	0.076790641	0.005179867	0.017063961	0.021080183	-0.47226493	0.463183359	0.218297178	-0.129034473	0.262697706	0.160162995	0.089200716	0.054604983	0.098388521	0.00736223	0.615268006	0.529968097	Bacteria.Firmicutes.Clostridia.Clostridiales.Lachnospiraceae.Tyzzerella	HLA-DQA2
443746	ENSG00000237541	rs2856666	0.267567016	0.039773789	0.021181256	0.169938776	-0.353939922	0.474817553	0.271537143	-0.112990405	0.316547737	0.226362085	0.11500327	0.081431089	0.428990852	0.068630946	0.996483139	0.865911567	Bacteria.Bacteroidetes.Bacteroidia.Bacteroidales.Porphyromonadaceae.Butyricimonas	HLA-DQA2
443747	ENSG00000237541	rs2856666	0.267567016	0.039773789	0.021181256	0.169938776	-0.353939922	0.474817553	0.271537143	-0.112990405	0.316547737	0.226362085	0.11500327	0.081431089	0.428990852	0.068630946	0.996483139	0.865911567	Bacteria.Bacteroidetes.Bacteroidia.Bacteroidales.Porphyromonadaceae.Butyricimonas	HLA-DQA2
443748	ENSG00000237541	rs2856666	2.87E-07	9.53E-09	0.22919498	0.682510017	-0.963533371	0.748345076	-0.113006752	0.025282518	0.168610449	0.113983327	0.09311075	0.061536401	4.43E-06	7.36E-08	0.941705538	0.945398019	Bacteria.Firmicutes.Clostridia.Clostridiales.Lachnospiraceae.Coprococcus.1	HLA-DQA2
443749	ENSG00000237541	rs2856666	2.87E-07	9.53E-09	0.22919498	0.682510017	-0.963533371	0.748345076	-0.113006752	0.025282518	0.168610449	0.113983327	0.09311075	0.061536401	4.43E-06	7.36E-08	0.941705538	0.945398019	Bacteria.Firmicutes.Clostridia.Clostridiales.Lachnospiraceae.Coprococcus.1	HLA-DQA2
443750	ENSG00000237541	rs2856666	1.47E-06	4.16E-08	0.089440013	0.083457328	-0.912975088	0.724452644	-0.137136285	0.093267797	0.172467462	0.116839433	0.079558288	0.053066267	1.68E-05	2.14E-07	0.996546716	0.994860843	Bacteria.Firmicutes.Clostridia.Clostridiales.Ruminococcaceae.Ruminococcaceae.UCG.002	HLA-DQA2
443751	ENSG00000237541	rs2856666	1.47E-06	4.16E-08	0.089440013	0.083457328	-0.912975088	0.724452644	-0.137136285	0.093267797	0.172467462	0.116839433	0.079558288	0.053066267	1.68E-05	2.14E-07	0.996546716	0.994860843	Bacteria.Firmicutes.Clostridia.Clostridiales.Ruminococcaceae.Ruminococcaceae.UCG.002	HLA-DQA2
443752	ENSG00000237541	rs2856666	1.00E-06	3.22E-08	0.922101182	0.706390003	-0.971087184	0.751561954	0.009798756	-0.026014508	0.180036436	0.119984771	0.099822309	0.068759048	1.38E-05	1.54E-07	0.998239218	0.992529118	Bacteria.Firmicutes.Clostridia.Clostridiales.Ruminococcaceae.Flavonifractor	HLA-DQA2
443753	ENSG00000237541	rs2856666	1.00E-06	3.22E-08	0.922101182	0.706390003	-0.971087184	0.751561954	0.009798756	-0.026014508	0.180036436	0.119984771	0.099822309	0.068759048	1.38E-05	1.54E-07	0.998239218	0.992529118	Bacteria.Firmicutes.Clostridia.Clostridiales.Ruminococcaceae.Flavonifractor	HLA-DQA2
443754	ENSG00000237541	rs2856666	6.30E-07	2.03E-08	0.691606039	0.953853568	-0.956489531	0.743438251	0.033118613	-0.003438933	0.173489583	0.116545687	0.083124711	0.059201505	1.03E-05	1.31E-07	0.800962109	0.986027059	Bacteria.Actinobacteria.Actinobacteria.Bifidobacteriales.Bifidobacteriaceae	HLA-DQA2
443755	ENSG00000237541	rs2856666	6.30E-07	2.03E-08	0.691606039	0.953853568	-0.956489531	0.743438251	0.033118613	-0.003438933	0.173489583	0.116545687	0.083124711	0.059201505	1.03E-05	1.31E-07	0.800962109	0.986027059	Bacteria.Actinobacteria.Actinobacteria.Bifidobacteriales.Bifidobacteriaceae	HLA-DQA2
443756	ENSG00000237541	rs2856666	5.95E-05	2.32E-05	0.551418296	0.707944866	-0.902266991	0.720796153	-0.065334244	0.028303219	0.210274776	0.158259392	0.109125743	0.075226398	0.00132842	0.000187584	0.998793879	0.998019463	Bacteria.Firmicutes.Clostridia.Clostridiales.Lachnospiraceae.Blautia	HLA-DQA2
443757	ENSG00000237541	rs2856666	5.95E-05	2.32E-05	0.551418296	0.707944866	-0.902266991	0.720796153	-0.065334244	0.028303219	0.210274776	0.158259392	0.109125743	0.075226398	0.00132842	0.000187584	0.998793879	0.998019463	Bacteria.Firmicutes.Clostridia.Clostridiales.Lachnospiraceae.Blautia	HLA-DQA2
443758	ENSG00000237541	rs2856666	2.71E-07	1.41E-08	0.589090299	0.695021963	-1.010226996	0.757057149	-0.037560938	-0.017973812	0.176334997	0.117032088	0.06919744	0.045645743	5.05E-06	8.67E-08	0.809791372	0.87724048	Bacteria.Fusobacteria.Fusobacteriia.Fusobacteriales	HLA-DQA2
443759	ENSG00000237541	rs2856666	2.71E-07	1.41E-08	0.589090299	0.695021963	-1.010226996	0.757057149	-0.037560938	-0.017973812	0.176334997	0.117032088	0.06919744	0.045645743	5.05E-06	8.67E-08	0.809791372	0.87724048	Bacteria.Fusobacteria.Fusobacteriia.Fusobacteriales	HLA-DQA2
443760	ENSG00000237541	rs2856666	9.63E-07	6.50E-07	0.442359867	0.8354871	-1.052096944	0.747553759	-0.100089268	0.019541636	0.194695557	0.135794661	0.129503772	0.093728568	4.91E-05	9.13E-06	0.83213032	0.994506574	Bacteria.Firmicutes.Clostridia.Clostridiales.Family.XIII	HLA-DQA2
443761	ENSG00000237541	rs2856666	9.63E-07	6.50E-07	0.442359867	0.8354871	-1.052096944	0.747553759	-0.100089268	0.019541636	0.194695557	0.135794661	0.129503772	0.093728568	4.91E-05	9.13E-06	0.83213032	0.994506574	Bacteria.Firmicutes.Clostridia.Clostridiales.Family.XIII	HLA-DQA2
443762	ENSG00000237541	rs2856666	3.20E-05	3.34E-06	0.442180064	0.766722345	-0.893228962	0.719708879	0.071289267	-0.02203919	0.200042117	0.141712985	0.092203451	0.073984158	0.000383192	1.84E-05	0.998173674	0.994266973	Bacteria.Firmicutes.Bacilli.Bacillales	HLA-DQA2
443763	ENSG00000237541	rs2856666	3.20E-05	3.34E-06	0.442180064	0.766722345	-0.893228962	0.719708879	0.071289267	-0.02203919	0.200042117	0.141712985	0.092203451	0.073984158	0.000383192	1.84E-05	0.998173674	0.994266973	Bacteria.Firmicutes.Bacilli.Bacillales	HLA-DQA2
443764	ENSG00000237541	rs2856666	1.77E-05	6.73E-07	0.84964677	0.533403225	-0.948463189	0.831866887	0.018609876	0.043508096	0.204878308	0.15134802	0.097784797	0.06948971	0.000826394	1.54E-05	0.998768023	0.985214694	Bacteria.Firmicutes.Clostridia.Clostridiales.Ruminococcaceae.Ruminococcaceae.NK4A214.group	HLA-DQA2
443765	ENSG00000237541	rs2856666	1.77E-05	6.73E-07	0.84964677	0.533403225	-0.948463189	0.831866887	0.018609876	0.043508096	0.204878308	0.15134802	0.097784797	0.06948971	0.000826394	1.54E-05	0.998768023	0.985214694	Bacteria.Firmicutes.Clostridia.Clostridiales.Ruminococcaceae.Ruminococcaceae.NK4A214.group	HLA-DQA2
443766	ENSG00000237541	rs2856666	1.95E-07	6.05E-09	0.209283486	0.115519392	-0.998235772	0.78889754	0.112783977	-0.104374406	0.171753123	0.118147846	0.088952405	0.065443866	4.63E-06	5.63E-08	0.55579677	0.955303348	Bacteria.Firmicutes.Bacilli.Lactobacillales.Streptococcaceae	HLA-DQA2
443767	ENSG00000237541	rs2856666	1.95E-07	6.05E-09	0.209283486	0.115519392	-0.998235772	0.78889754	0.112783977	-0.104374406	0.171753123	0.118147846	0.088952405	0.065443866	4.63E-06	5.63E-08	0.55579677	0.955303348	Bacteria.Firmicutes.Bacilli.Lactobacillales.Streptococcaceae	HLA-DQA2
443768	ENSG00000237541	rs2856666	0.000303094	8.26E-05	0.069194079	0.223866482	-0.779338431	0.658424546	-0.187948082	0.086712936	0.204312247	0.156874807	0.101744942	0.070622094	0.00285048	0.000251859	0.999513786	0.875787393	Bacteria.Firmicutes.Erysipelotrichia.Erysipelotrichales.Erysipelotrichaceae	HLA-DQA2
443769	ENSG00000237541	rs2856666	0.000303094	8.26E-05	0.069194079	0.223866482	-0.779338431	0.658424546	-0.187948082	0.086712936	0.204312247	0.156874807	0.101744942	0.070622094	0.00285048	0.000251859	0.999513786	0.875787393	Bacteria.Firmicutes.Erysipelotrichia.Erysipelotrichales.Erysipelotrichaceae	HLA-DQA2
443770	ENSG00000237541	rs2856666	3.59E-07	2.59E-08	0.485315052	0.592345556	-0.978324075	0.752670861	-0.073119176	0.036961598	0.172933976	0.119128126	0.104198511	0.068694197	5.91E-06	1.65E-07	0.997048205	0.999513539	Bacteria.Firmicutes.Clostridia.Clostridiales.Lachnospiraceae.Dorea	HLA-DQA2
443771	ENSG00000237541	rs2856666	3.59E-07	2.59E-08	0.485315052	0.592345556	-0.978324075	0.752670861	-0.073119176	0.036961598	0.172933976	0.119128126	0.104198511	0.068694197	5.91E-06	1.65E-07	0.997048205	0.999513539	Bacteria.Firmicutes.Clostridia.Clostridiales.Lachnospiraceae.Dorea	HLA-DQA2
443772	ENSG00000237541	rs2856666	1.24E-06	2.97E-08	0.924568323	0.503787404	-0.980156965	0.759822111	-0.007684928	0.034036358	0.183624393	0.120906337	0.080857032	0.050632432	1.55E-05	1.72E-07	0.944194591	0.990835033	Bacteria.Bacteroidetes.Bacteroidia.Bacteroidales.Porphyromonadaceae.Parabacteroides	HLA-DQA2
443773	ENSG00000237541	rs2856666	1.24E-06	2.97E-08	0.924568323	0.503787404	-0.980156965	0.759822111	-0.007684928	0.034036358	0.183624393	0.120906337	0.080857032	0.050632432	1.55E-05	1.72E-07	0.944194591	0.990835033	Bacteria.Bacteroidetes.Bacteroidia.Bacteroidales.Porphyromonadaceae.Parabacteroides	HLA-DQA2
443774	ENSG00000237541	rs2856666	0.000104717	1.81E-06	0.58891158	0.911755996	-0.894781162	0.768263403	0.065364098	0.008666596	0.216730504	0.146612417	0.120360524	0.077902218	0.002013203	2.27E-05	0.988805145	0.998450173	Bacteria.Firmicutes.Clostridia.Clostridiales.Ruminococcaceae.Ruminiclostridium.9	HLA-DQA2
443775	ENSG00000237541	rs2856666	0.000104717	1.81E-06	0.58891158	0.911755996	-0.894781162	0.768263403	0.065364098	0.008666596	0.216730504	0.146612417	0.120360524	0.077902218	0.002013203	2.27E-05	0.988805145	0.998450173	Bacteria.Firmicutes.Clostridia.Clostridiales.Ruminococcaceae.Ruminiclostridium.9	HLA-DQA2
443776	ENSG00000237541	rs2856666	0.032372333	0.00565865	0.524889264	0.376754883	-1.348022694	1.058161565	0.075383133	-0.062164683	0.616678616	0.369923389	0.117929024	0.069856245	0.523332713	0.123459379	0.99911693	0.98634337	Bacteria.Bacteroidetes.Bacteroidia.Bacteroidales.Bacteroidaceae.Bacteroides	HLA-DQA2
443777	ENSG00000237541	rs2856666	0.032372333	0.00565865	0.524889264	0.376754883	-1.348022694	1.058161565	0.075383133	-0.062164683	0.616678616	0.369923389	0.117929024	0.069856245	0.523332713	0.123459379	0.99911693	0.98634337	Bacteria.Bacteroidetes.Bacteroidia.Bacteroidales.Bacteroidaceae.Bacteroides	HLA-DQA2
443778	ENSG00000237541	rs2856666	5.63E-07	1.99E-08	0.322510628	0.232022505	-0.953792559	0.740515311	-0.082432372	0.064660901	0.172094611	0.116001895	0.08269845	0.053604331	8.55E-06	1.20E-07	0.998880039	0.950358135	Bacteria.Proteobacteria.Deltaproteobacteria.Desulfovibrionales.Desulfovibrionaceae.Bilophila	HLA-DQA2
443779	ENSG00000237541	rs2856666	5.63E-07	1.99E-08	0.322510628	0.232022505	-0.953792559	0.740515311	-0.082432372	0.064660901	0.172094611	0.116001895	0.08269845	0.053604331	8.55E-06	1.20E-07	0.998880039	0.950358135	Bacteria.Proteobacteria.Deltaproteobacteria.Desulfovibrionales.Desulfovibrionaceae.Bilophila	HLA-DQA2
443780	ENSG00000237541	rs2856666	4.28E-07	1.54E-08	0.627386541	0.329030751	-1.004030347	0.788767536	-0.039031998	0.051478996	0.178895131	0.122344863	0.080034669	0.052351113	9.51E-06	1.26E-07	0.805996843	0.881568029	Bacteria.Firmicutes.Clostridia.Clostridiales.Lachnospiraceae.Lachnospira	HLA-DQA2
443781	ENSG00000237541	rs2856666	4.28E-07	1.54E-08	0.627386541	0.329030751	-1.004030347	0.788767536	-0.039031998	0.051478996	0.178895131	0.122344863	0.080034669	0.052351113	9.51E-06	1.26E-07	0.805996843	0.881568029	Bacteria.Firmicutes.Clostridia.Clostridiales.Lachnospiraceae.Lachnospira	HLA-DQA2
443782	ENSG00000237541	rs2856666	1.04E-07	1.48E-09	0.108194104	0.021607015	-0.994764228	0.806091391	-0.112474545	0.10741101	0.166626719	0.114783274	0.069068464	0.04564671	2.98E-06	1.79E-08	0.537978576	0.703875373	Bacteria.Firmicutes.Negativicutes.Selenomonadales.Acidaminococcaceae.Phascolarctobacterium	HLA-DQA2
443783	ENSG00000237541	rs2856666	1.04E-07	1.48E-09	0.108194104	0.021607015	-0.994764228	0.806091391	-0.112474545	0.10741101	0.166626719	0.114783274	0.069068464	0.04564671	2.98E-06	1.79E-08	0.537978576	0.703875373	Bacteria.Firmicutes.Negativicutes.Selenomonadales.Acidaminococcaceae.Phascolarctobacterium	HLA-DQA2
443784	ENSG00000237541	rs2856666	0.000118972	4.46E-06	0.423535917	0.706080304	-0.869865388	0.702274425	-0.067299075	0.021390208	0.212603984	0.14040003	0.083569754	0.056474004	0.000964083	1.86E-05	0.997466038	0.99585736	Bacteria.Bacteroidetes.Bacteroidia.Bacteroidales.Rikenellaceae	HLA-DQA2
443785	ENSG00000237541	rs2856666	0.000118972	4.46E-06	0.423535917	0.706080304	-0.869865388	0.702274425	-0.067299075	0.021390208	0.212603984	0.14040003	0.083569754	0.056474004	0.000964083	1.86E-05	0.997466038	0.99585736	Bacteria.Bacteroidetes.Bacteroidia.Bacteroidales.Rikenellaceae	HLA-DQA2
443786	ENSG00000237541	rs2856666	2.51E-05	5.56E-07	0.874282945	0.60310699	-0.966416029	0.820602991	0.020756562	0.04296305	0.213182693	0.147986247	0.130679016	0.082233943	0.000541738	5.57E-06	0.835652669	0.98786785	Bacteria.Bacteroidetes.Bacteroidia.Bacteroidales.Porphyromonadaceae.Odoribacter	HLA-DQA2
443787	ENSG00000237541	rs2856666	2.51E-05	5.56E-07	0.874282945	0.60310699	-0.966416029	0.820602991	0.020756562	0.04296305	0.213182693	0.147986247	0.130679016	0.082233943	0.000541738	5.57E-06	0.835652669	0.98786785	Bacteria.Bacteroidetes.Bacteroidia.Bacteroidales.Porphyromonadaceae.Odoribacter	HLA-DQA2
443788	ENSG00000237541	rs2856666	2.66E-06	8.79E-08	0.88560291	0.692389027	-0.96135433	0.740840396	-0.013931056	0.024380677	0.187104314	0.123201857	0.096456992	0.061357663	2.94E-05	4.56E-07	0.974493943	0.961745829	Bacteria.Proteobacteria.Deltaproteobacteria.Desulfovibrionales.Desulfovibrionaceae	HLA-DQA2
443789	ENSG00000237541	rs2856666	2.66E-06	8.79E-08	0.88560291	0.692389027	-0.96135433	0.740840396	-0.013931056	0.024380677	0.187104314	0.123201857	0.096456992	0.061357663	2.94E-05	4.56E-07	0.974493943	0.961745829	Bacteria.Proteobacteria.Deltaproteobacteria.Desulfovibrionales.Desulfovibrionaceae	HLA-DQA2
443790	ENSG00000237541	rs2856666	0.051761218	0.050073386	0.8760812	0.893992934	-1.046784172	0.698078228	0.020070799	0.011194771	0.528413248	0.349754997	0.128210916	0.083687832	0.442953758	0.348343415	0.931234639	0.99665811	Bacteria.Proteobacteria	HLA-DQA2
443791	ENSG00000237541	rs2856666	0.051761218	0.050073386	0.8760812	0.893992934	-1.046784172	0.698078228	0.020070799	0.011194771	0.528413248	0.349754997	0.128210916	0.083687832	0.442953758	0.348343415	0.931234639	0.99665811	Bacteria.Proteobacteria	HLA-DQA2
443792	ENSG00000237541	rs2856666	0.002561308	0.000874739	0.95105586	0.755140874	-0.987375651	0.692772598	-0.009918812	-0.03087392	0.314901029	0.198687967	0.160981188	0.098585943	0.038571916	0.00690501	0.970013786	0.991878998	Bacteria.Firmicutes.Clostridia.Clostridiales.Ruminococcaceae.Anaerotruncus	HLA-DQA2
443793	ENSG00000237541	rs2856666	0.002561308	0.000874739	0.95105586	0.755140874	-0.987375651	0.692772598	-0.009918812	-0.03087392	0.314901029	0.198687967	0.160981188	0.098585943	0.038571916	0.00690501	0.970013786	0.991878998	Bacteria.Firmicutes.Clostridia.Clostridiales.Ruminococcaceae.Anaerotruncus	HLA-DQA2
443794	ENSG00000237541	rs2856666	0.043778042	0.011702911	0.010215498	0.025339434	-0.498015726	0.44768318	0.217693785	-0.135375589	0.242269179	0.172643893	0.082322443	0.059163858	0.144886645	0.025507051	0.999586829	0.996426659	Bacteria.Firmicutes.Negativicutes.Selenomonadales.Veillonellaceae.Megasphaera	HLA-DQA2
443795	ENSG00000237541	rs2856666	0.043778042	0.011702911	0.010215498	0.025339434	-0.498015726	0.44768318	0.217693785	-0.135375589	0.242269179	0.172643893	0.082322443	0.059163858	0.144886645	0.025507051	0.999586829	0.996426659	Bacteria.Firmicutes.Negativicutes.Selenomonadales.Veillonellaceae.Megasphaera	HLA-DQA2
443796	ENSG00000237541	rs2856666	3.40E-07	7.81E-08	0.161815745	0.230828287	-1.098134798	0.83164417	0.138109203	-0.090859679	0.193636563	0.137626747	0.097614591	0.075128657	1.90E-05	1.39E-06	0.585745072	0.982679299	Bacteria.Firmicutes.Bacilli	HLA-DQA2
443797	ENSG00000237541	rs2856666	3.40E-07	7.81E-08	0.161815745	0.230828287	-1.098134798	0.83164417	0.138109203	-0.090859679	0.193636563	0.137626747	0.097614591	0.075128657	1.90E-05	1.39E-06	0.585745072	0.982679299	Bacteria.Firmicutes.Bacilli	HLA-DQA2
443798	ENSG00000237541	rs2856666	0.010611919	0.001778448	0.033375003	0.138754907	-0.615417192	0.564873482	0.182105417	-0.093558385	0.233990127	0.1734203	0.083803732	0.06243204	0.077355834	0.008725847	0.984987993	0.971423926	Bacteria.Proteobacteria.Deltaproteobacteria.Desulfovibrionales.Desulfovibrionaceae.Desulfovibrio	HLA-DQA2
443799	ENSG00000237541	rs2856666	0.010611919	0.001778448	0.033375003	0.138754907	-0.615417192	0.564873482	0.182105417	-0.093558385	0.233990127	0.1734203	0.083803732	0.06243204	0.077355834	0.008725847	0.984987993	0.971423926	Bacteria.Proteobacteria.Deltaproteobacteria.Desulfovibrionales.Desulfovibrionaceae.Desulfovibrio	HLA-DQA2
443800	ENSG00000237541	rs2856666	0.629092865	0.082347759	0.021333666	0.114146809	-0.178211482	0.383402667	0.29498555	-0.122385642	0.367243064	0.217339844	0.125087476	0.076441909	0.550659669	0.091293769	0.429150717	0.784310129	Bacteria.Firmicutes.Erysipelotrichia.Erysipelotrichales.Erysipelotrichaceae.Faecalitalea	HLA-DQA2
443801	ENSG00000237541	rs2856666	0.629092865	0.082347759	0.021333666	0.114146809	-0.178211482	0.383402667	0.29498555	-0.122385642	0.367243064	0.217339844	0.125087476	0.076441909	0.550659669	0.091293769	0.429150717	0.784310129	Bacteria.Firmicutes.Erysipelotrichia.Erysipelotrichales.Erysipelotrichaceae.Faecalitalea	HLA-DQA2
443802	ENSG00000237541	rs2856666	1.37E-06	3.95E-08	0.521435461	0.233044406	-0.934302101	0.733218573	0.054427813	-0.069819317	0.17586569	0.118008797	0.084439582	0.058008849	1.67E-05	2.01E-07	0.834047031	0.833725892	Bacteria.Proteobacteria.Gammaproteobacteria.Pasteurellales.Pasteurellaceae	HLA-DQA2
443803	ENSG00000237541	rs2856666	1.37E-06	3.95E-08	0.521435461	0.233044406	-0.934302101	0.733218573	0.054427813	-0.069819317	0.17586569	0.118008797	0.084439582	0.058008849	1.67E-05	2.01E-07	0.834047031	0.833725892	Bacteria.Proteobacteria.Gammaproteobacteria.Pasteurellales.Pasteurellaceae	HLA-DQA2
443804	ENSG00000237541	rs2856666	2.16E-06	3.16E-07	0.801215687	0.504792983	-0.9561247	0.710594256	-0.02097427	0.037165015	0.184116762	0.124890826	0.082970916	0.055417624	4.37E-05	2.30E-06	0.948106351	0.915747216	Bacteria.Firmicutes.Clostridia.Clostridiales.Lachnospiraceae.Roseburia	HLA-DQA2
443805	ENSG00000237541	rs2856666	2.16E-06	3.16E-07	0.801215687	0.504792983	-0.9561247	0.710594256	-0.02097427	0.037165015	0.184116762	0.124890826	0.082970916	0.055417624	4.37E-05	2.30E-06	0.948106351	0.915747216	Bacteria.Firmicutes.Clostridia.Clostridiales.Lachnospiraceae.Roseburia	HLA-DQA2
443806	ENSG00000237541	rs2856666	0.018567905	0.00156422	0.291501197	0.646234215	-0.715112675	0.643854428	0.114489237	-0.034625699	0.296256063	0.195140027	0.107669061	0.075091722	0.067239618	0.00536217	0.963485106	0.975753363	Bacteria.Firmicutes.Bacilli.Lactobacillales.Carnobacteriaceae.Granulicatella	HLA-DQA2
443807	ENSG00000237541	rs2856666	0.018567905	0.00156422	0.291501197	0.646234215	-0.715112675	0.643854428	0.114489237	-0.034625699	0.296256063	0.195140027	0.107669061	0.075091722	0.067239618	0.00536217	0.963485106	0.975753363	Bacteria.Firmicutes.Bacilli.Lactobacillales.Carnobacteriaceae.Granulicatella	HLA-DQA2
443808	ENSG00000237541	rs2856666	2.36E-07	1.35E-08	0.237603043	0.173603611	-1.034207746	0.811173977	0.114770332	-0.096793084	0.179427864	0.125175858	0.096299052	0.070365483	8.06E-06	1.54E-07	0.527229891	0.910444892	Bacteria.Firmicutes.Bacilli.Lactobacillales	HLA-DQA2
443809	ENSG00000237541	rs2856666	2.36E-07	1.35E-08	0.237603043	0.173603611	-1.034207746	0.811173977	0.114770332	-0.096793084	0.179427864	0.125175858	0.096299052	0.070365483	8.06E-06	1.54E-07	0.527229891	0.910444892	Bacteria.Firmicutes.Bacilli.Lactobacillales	HLA-DQA2
443810	ENSG00000237541	rs2856666	3.59E-07	2.24E-08	0.607223947	0.30535703	-0.996000925	0.816012249	-0.049104134	0.06409739	0.176057385	0.128433505	0.095068901	0.062047508	1.32E-05	3.63E-07	0.884452213	0.979807507	Bacteria.Firmicutes.Clostridia.Clostridiales.Ruminococcaceae..Eubacterium..coprostanoligenes.group	HLA-DQA2
443811	ENSG00000237541	rs2856666	3.59E-07	2.24E-08	0.607223947	0.30535703	-0.996000925	0.816012249	-0.049104134	0.06409739	0.176057385	0.128433505	0.095068901	0.062047508	1.32E-05	3.63E-07	0.884452213	0.979807507	Bacteria.Firmicutes.Clostridia.Clostridiales.Ruminococcaceae..Eubacterium..coprostanoligenes.group	HLA-DQA2
443812	ENSG00000237541	rs2856666	0.065038586	0.003026595	0.023160871	0.373182031	-0.509335439	0.609542971	0.233604313	-0.064723796	0.271459354	0.197977452	0.100477955	0.072186648	0.18374386	0.009709658	0.999469974	0.986131077	Bacteria.Bacteroidetes.Bacteroidia.Bacteroidales.Porphyromonadaceae.Barnesiella	HLA-DQA2
443813	ENSG00000237541	rs2856666	0.065038586	0.003026595	0.023160871	0.373182031	-0.509335439	0.609542971	0.233604313	-0.064723796	0.271459354	0.197977452	0.100477955	0.072186648	0.18374386	0.009709658	0.999469974	0.986131077	Bacteria.Bacteroidetes.Bacteroidia.Bacteroidales.Porphyromonadaceae.Barnesiella	HLA-DQA2
443814	ENSG00000237541	rs2856666	1.35E-06	1.36E-07	0.971465666	0.873243007	-0.969207518	0.737051751	-0.002464753	-0.007477952	0.18228754	0.124855571	0.068644531	0.046690063	2.16E-05	9.47E-07	0.99894297	0.998882343	Bacteria.Verrucomicrobia.Verrucomicrobiae.Verrucomicrobiales.Verrucomicrobiaceae.Akkermansia	HLA-DQA2
443815	ENSG00000237541	rs2856666	1.35E-06	1.36E-07	0.971465666	0.873243007	-0.969207518	0.737051751	-0.002464753	-0.007477952	0.18228754	0.124855571	0.068644531	0.046690063	2.16E-05	9.47E-07	0.99894297	0.998882343	Bacteria.Verrucomicrobia.Verrucomicrobiae.Verrucomicrobiales.Verrucomicrobiaceae.Akkermansia	HLA-DQA2
443816	ENSG00000237541	rs2856666	1.13E-05	7.31E-07	0.78217219	0.476623137	-1.005980549	0.814719076	0.02202085	-0.0410577	0.211651083	0.148805805	0.07932024	0.057357007	0.0002817	8.34E-06	0.998997514	0.969189617	Bacteria.Firmicutes.Clostridia.Clostridiales.Ruminococcaceae.Subdoligranulum	HLA-DQA2
443817	ENSG00000237541	rs2856666	1.13E-05	7.31E-07	0.78217219	0.476623137	-1.005980549	0.814719076	0.02202085	-0.0410577	0.211651083	0.148805805	0.07932024	0.057357007	0.0002817	8.34E-06	0.998997514	0.969189617	Bacteria.Firmicutes.Clostridia.Clostridiales.Ruminococcaceae.Subdoligranulum	HLA-DQA2
443818	ENSG00000237541	rs2856666	6.30E-07	2.03E-08	0.691833046	0.954663252	-0.956481995	0.74344997	0.03309275	-0.003378776	0.173487368	0.116544597	0.08312437	0.059205884	1.03E-05	1.31E-07	0.801829686	0.985083484	Bacteria.Actinobacteria.Actinobacteria.Bifidobacteriales.Bifidobacteriaceae.Bifidobacterium	HLA-DQA2
443819	ENSG00000237541	rs2856666	6.30E-07	2.03E-08	0.691833046	0.954663252	-0.956481995	0.74344997	0.03309275	-0.003378776	0.173487368	0.116544597	0.08312437	0.059205884	1.03E-05	1.31E-07	0.801829686	0.985083484	Bacteria.Actinobacteria.Actinobacteria.Bifidobacteriales.Bifidobacteriaceae.Bifidobacterium	HLA-DQA2
443820	ENSG00000237541	rs2856666	1.61E-07	2.96E-09	0.074006914	0.017720308	-0.969356555	0.776272518	-0.121223436	0.107843744	0.165399502	0.113279717	0.066775347	0.044337105	3.36E-06	2.90E-08	0.465120929	0.787396364	Bacteria.Firmicutes.Negativicutes.Selenomonadales.Acidaminococcaceae	HLA-DQA2
443821	ENSG00000237541	rs2856666	1.61E-07	2.96E-09	0.074006914	0.017720308	-0.969356555	0.776272518	-0.121223436	0.107843744	0.165399502	0.113279717	0.066775347	0.044337105	3.36E-06	2.90E-08	0.465120929	0.787396364	Bacteria.Firmicutes.Negativicutes.Selenomonadales.Acidaminococcaceae	HLA-DQA2
443822	ENSG00000237541	rs2856666	1.82E-07	5.32E-09	0.215575384	0.113787977	-1.013004933	0.786266361	-0.114838732	0.098164471	0.173756967	0.117201306	0.091842976	0.061251424	3.83E-06	3.49E-08	0.610812153	0.867193722	Bacteria.Firmicutes.Clostridia.Clostridiales.Peptostreptococcaceae	HLA-DQA2
443823	ENSG00000237541	rs2856666	1.82E-07	5.32E-09	0.215575384	0.113787977	-1.013004933	0.786266361	-0.114838732	0.098164471	0.173756967	0.117201306	0.091842976	0.061251424	3.83E-06	3.49E-08	0.610812153	0.867193722	Bacteria.Firmicutes.Clostridia.Clostridiales.Peptostreptococcaceae	HLA-DQA2
443824	ENSG00000237541	rs2856666	2.46E-07	5.50E-09	0.471052967	0.163495258	-0.984248315	0.792099226	0.064634933	-0.092325333	0.171066104	0.118210346	0.089159355	0.065520054	5.68E-06	5.25E-08	0.653772456	0.921307549	Bacteria.Firmicutes.Bacilli.Lactobacillales.Streptococcaceae.Streptococcus	HLA-DQA2
443825	ENSG00000237541	rs2856666	2.46E-07	5.50E-09	0.471052967	0.163495258	-0.984248315	0.792099226	0.064634933	-0.092325333	0.171066104	0.118210346	0.089159355	0.065520054	5.68E-06	5.25E-08	0.653772456	0.921307549	Bacteria.Firmicutes.Bacilli.Lactobacillales.Streptococcaceae.Streptococcus	HLA-DQA2
443826	ENSG00000237541	rs2856666	3.06E-06	7.68E-08	0.584636765	0.328094885	-0.936249453	0.745480959	0.055132683	-0.061217765	0.183510798	0.123279288	0.100364527	0.062133653	3.60E-05	4.74E-07	0.67219838	0.895386112	Bacteria.Firmicutes.Negativicutes.Selenomonadales.Veillonellaceae.Veillonella	HLA-DQA2
443827	ENSG00000237541	rs2856666	3.06E-06	7.68E-08	0.584636765	0.328094885	-0.936249453	0.745480959	0.055132683	-0.061217765	0.183510798	0.123279288	0.100364527	0.062133653	3.60E-05	4.74E-07	0.67219838	0.895386112	Bacteria.Firmicutes.Negativicutes.Selenomonadales.Veillonellaceae.Veillonella	HLA-DQA2
443828	ENSG00000237541	rs2856666	0.474583003	0.93854799	0.127720194	0.348143188	0.873600279	0.057803765	-0.322584354	0.120073432	1.214756345	0.746921942	0.20912338	0.127071783	0.987348183	0.81954301	0.996576058	0.809070299	Bacteria.Firmicutes.Clostridia.Clostridiales	HLA-DQA2
443829	ENSG00000237541	rs2856666	0.474583003	0.93854799	0.127720194	0.348143188	0.873600279	0.057803765	-0.322584354	0.120073432	1.214756345	0.746921942	0.20912338	0.127071783	0.987348183	0.81954301	0.996576058	0.809070299	Bacteria.Firmicutes.Clostridia.Clostridiales	HLA-DQA2
443830	ENSG00000237541	rs2856666	0.472100742	0.957179062	0.177672631	0.370349234	1.117989072	-0.048343148	-0.354373416	0.13507526	1.54585149	0.896933836	0.260091211	0.149754722	0.999415694	0.908173218	0.990344402	0.933994762	Bacteria.Firmicutes	HLA-DQA2
443831	ENSG00000237541	rs2856666	0.472100742	0.957179062	0.177672631	0.370349234	1.117989072	-0.048343148	-0.354373416	0.13507526	1.54585149	0.896933836	0.260091211	0.149754722	0.999415694	0.908173218	0.990344402	0.933994762	Bacteria.Firmicutes	HLA-DQA2
443832	ENSG00000237541	rs2856666	0.000239415	4.78E-08	0.415374987	0.094077984	-0.853884326	0.989539094	0.060734706	0.090367833	0.219774053	0.160496229	0.074099802	0.053196981	0.006912602	9.27E-06	0.626627805	0.651335647	Bacteria.Firmicutes.Erysipelotrichia.Erysipelotrichales.Erysipelotrichaceae.Holdemanella	HLA-DQA2
443833	ENSG00000237541	rs2856666	0.000239415	4.78E-08	0.415374987	0.094077984	-0.853884326	0.989539094	0.060734706	0.090367833	0.219774053	0.160496229	0.074099802	0.053196981	0.006912602	9.27E-06	0.626627805	0.651335647	Bacteria.Firmicutes.Erysipelotrichia.Erysipelotrichales.Erysipelotrichaceae.Holdemanella	HLA-DQA2
443834	ENSG00000237541	rs2856666	1.66E-07	3.77E-09	0.335309108	0.106285151	-0.988801615	0.7803554	0.082331321	-0.085989642	0.16895404	0.114873672	0.08482835	0.052512686	2.94E-06	3.90E-08	0.996033175	0.929840174	Bacteria.Firmicutes.Clostridia.Clostridiales.Lachnospiraceae.Lachnospiraceae.NK4A136.group	HLA-DQA2
443835	ENSG00000237541	rs2856666	1.66E-07	3.77E-09	0.335309108	0.106285151	-0.988801615	0.7803554	0.082331321	-0.085989642	0.16895404	0.114873672	0.08482835	0.052512686	2.94E-06	3.90E-08	0.996033175	0.929840174	Bacteria.Firmicutes.Clostridia.Clostridiales.Lachnospiraceae.Lachnospiraceae.NK4A136.group	HLA-DQA2
443836	ENSG00000237541	rs2856666	5.21E-05	6.37E-06	0.725408486	0.463280432	-0.92722391	0.692088999	-0.023786746	0.033722479	0.214225203	0.141054152	0.067434496	0.045709802	0.000888013	4.32E-05	0.998302481	0.99762474	Bacteria.Proteobacteria.Gammaproteobacteria.Enterobacteriales.Enterobacteriaceae.Escherichia.Shigella	HLA-DQA2
443837	ENSG00000237541	rs2856666	5.21E-05	6.37E-06	0.725408486	0.463280432	-0.92722391	0.692088999	-0.023786746	0.033722479	0.214225203	0.141054152	0.067434496	0.045709802	0.000888013	4.32E-05	0.998302481	0.99762474	Bacteria.Proteobacteria.Gammaproteobacteria.Enterobacteriales.Enterobacteriaceae.Escherichia.Shigella	HLA-DQA2
443838	ENSG00000237541	rs2856666	2.60E-06	1.69E-07	0.944892502	0.876322221	-0.972415079	0.755682771	0.005468025	-0.008402797	0.189012833	0.129196812	0.078806352	0.053781977	6.88E-05	2.09E-06	0.999507593	0.935584968	Bacteria.Firmicutes.Clostridia.Clostridiales.Lachnospiraceae.Lachnoclostridium	HLA-DQA2
443839	ENSG00000237541	rs2856666	2.60E-06	1.69E-07	0.944892502	0.876322221	-0.972415079	0.755682771	0.005468025	-0.008402797	0.189012833	0.129196812	0.078806352	0.053781977	6.88E-05	2.09E-06	0.999507593	0.935584968	Bacteria.Firmicutes.Clostridia.Clostridiales.Lachnospiraceae.Lachnoclostridium	HLA-DQA2
443840	ENSG00000237541	rs2856666	1.69E-06	4.68E-08	0.626468025	0.80990499	-0.947638774	0.752567355	0.031705007	0.010501101	0.180253563	0.121952886	0.064837398	0.043480168	2.79E-05	3.04E-07	0.756355788	0.878197235	Bacteria.Proteobacteria.Betaproteobacteria.Burkholderiales.Alcaligenaceae.Sutterella	HLA-DQA2
443841	ENSG00000237541	rs2856666	1.69E-06	4.68E-08	0.626468025	0.80990499	-0.947638774	0.752567355	0.031705007	0.010501101	0.180253563	0.121952886	0.064837398	0.043480168	2.79E-05	3.04E-07	0.756355788	0.878197235	Bacteria.Proteobacteria.Betaproteobacteria.Burkholderiales.Alcaligenaceae.Sutterella	HLA-DQA2
443842	ENSG00000237541	rs2856666	2.38E-06	8.22E-08	0.992920321	0.784849586	-0.972905771	0.745903923	0.000864543	0.016982367	0.188264834	0.123699898	0.097064905	0.061952618	3.00E-05	4.48E-07	0.947583026	0.953661219	Bacteria.Proteobacteria.Deltaproteobacteria	HLA-DQA2
443843	ENSG00000237541	rs2856666	2.38E-06	8.22E-08	0.992920321	0.784849586	-0.972905771	0.745903923	0.000864543	0.016982367	0.188264834	0.123699898	0.097064905	0.061952618	3.00E-05	4.48E-07	0.947583026	0.953661219	Bacteria.Proteobacteria.Deltaproteobacteria	HLA-DQA2
443844	ENSG00000237541	rs2856666	0.001284827	4.45E-05	0.82731511	0.499929941	-1.025136007	0.83998622	-0.026137731	0.050192663	0.304780001	0.192084961	0.119342799	0.073993762	0.018771356	0.000494265	0.99946547	0.972078348	Bacteria.Firmicutes.Erysipelotrichia.Erysipelotrichales.Erysipelotrichaceae..Clostridium..innocuum.group	HLA-DQA2
