## Supplemental Table 8 for "Host genotypes interact with microbial communities to modulate gene expression in the human intestine" (part 136 of 142)

	pid	sid	Intercept_pval	dosage_pval	microbe_pval	interaction_pval	Intercept_effect	dosage_effect	microbe_effect	interaction_effect	Intercept_SE	dosage_SE	microbe_SE	interaction_SE	Intercept_qval	dosage_qval	microbe_qval	interaction_qval	microbe	symbol
443845	ENSG00000237541	rs2856666	0.001284827	4.45E-05	0.82731511	0.499929941	-1.025136007	0.83998622	-0.026137731	0.050192663	0.304780001	0.192084961	0.119342799	0.073993762	0.018771356	0.000494265	0.99946547	0.972078348	Bacteria.Firmicutes.Erysipelotrichia.Erysipelotrichales.Erysipelotrichaceae..Clostridium..innocuum.group	HLA-DQA2
443846	ENSG00000237541	rs2856666	3.54E-07	2.85E-08	0.474863786	0.42858106	-0.980374487	0.765715278	-0.041922041	0.034714872	0.173191342	0.121654589	0.058330533	0.04358273	5.48E-06	2.31E-07	0.99994518	0.999865593	Bacteria.Bacteroidetes.Bacteroidia.Bacteroidales.Prevotellaceae	HLA-DQA2
443847	ENSG00000237541	rs2856666	3.54E-07	2.85E-08	0.474863786	0.42858106	-0.980374487	0.765715278	-0.041922041	0.034714872	0.173191342	0.121654589	0.058330533	0.04358273	5.48E-06	2.31E-07	0.99994518	0.999865593	Bacteria.Bacteroidetes.Bacteroidia.Bacteroidales.Prevotellaceae	HLA-DQA2
443848	ENSG00000237541	rs2856666	5.46E-05	1.12E-06	0.207921786	0.327733639	-0.844908195	0.686694735	0.125571643	-0.06391458	0.19580696	0.128014938	0.098738525	0.064822032	0.000629472	5.61E-06	0.898088617	0.907572857	Bacteria.Firmicutes.Clostridia.Clostridiales.Lachnospiraceae..Eubacterium..eligens.group	HLA-DQA2
443849	ENSG00000237541	rs2856666	5.46E-05	1.12E-06	0.207921786	0.327733639	-0.844908195	0.686694735	0.125571643	-0.06391458	0.19580696	0.128014938	0.098738525	0.064822032	0.000629472	5.61E-06	0.898088617	0.907572857	Bacteria.Firmicutes.Clostridia.Clostridiales.Lachnospiraceae..Eubacterium..eligens.group	HLA-DQA2
443850	ENSG00000237541	rs2856666	0.000688935	9.30E-05	0.40091799	0.195673308	-0.833234199	0.62549397	0.092268794	-0.088400631	0.233921851	0.150250702	0.109136579	0.067624807	0.006186893	0.000334711	0.901831918	0.906546295	Bacteria.Firmicutes.Clostridia.Clostridiales.Ruminococcaceae.Ruminococcaceae.UCG.003	HLA-DQA2
443851	ENSG00000237541	rs2856666	0.000688935	9.30E-05	0.40091799	0.195673308	-0.833234199	0.62549397	0.092268794	-0.088400631	0.233921851	0.150250702	0.109136579	0.067624807	0.006186893	0.000334711	0.901831918	0.906546295	Bacteria.Firmicutes.Clostridia.Clostridiales.Ruminococcaceae.Ruminococcaceae.UCG.003	HLA-DQA2
443852	ENSG00000237541	rs2856666	0.107478564	0.026399191	0.241888386	0.442519785	-0.597514226	0.580978254	-0.144837057	0.062936014	0.366162532	0.255796006	0.122651772	0.081460493	0.399817952	0.090008847	0.996108676	0.996850396	Bacteria.Firmicutes.Clostridia.Clostridiales.Lachnospiraceae..Ruminococcus..gnavus.group	HLA-DQA2
443853	ENSG00000237541	rs2856666	0.107478564	0.026399191	0.241888386	0.442519785	-0.597514226	0.580978254	-0.144837057	0.062936014	0.366162532	0.255796006	0.122651772	0.081460493	0.399817952	0.090008847	0.996108676	0.996850396	Bacteria.Firmicutes.Clostridia.Clostridiales.Lachnospiraceae..Ruminococcus..gnavus.group	HLA-DQA2
443854	ENSG00000237541	rs2856666	0.00020388	1.13E-05	0.776506351	0.879284869	-0.921250353	0.726902003	0.047766319	-0.017862629	0.23422707	0.152933614	0.167577831	0.117158423	0.002253025	8.07E-05	0.929930123	0.994989321	Bacteria.Actinobacteria.Coriobacteriia.Coriobacteriales	HLA-DQA2
443855	ENSG00000237541	rs2856666	0.00020388	1.13E-05	0.776506351	0.879284869	-0.921250353	0.726902003	0.047766319	-0.017862629	0.23422707	0.152933614	0.167577831	0.117158423	0.002253025	8.07E-05	0.929930123	0.994989321	Bacteria.Actinobacteria.Coriobacteriia.Coriobacteriales	HLA-DQA2
443856	ENSG00000237541	rs2856666	5.89E-05	5.21E-06	0.877177954	0.903250325	-0.947358089	0.734789783	-0.010656283	0.005564445	0.220637266	0.14813841	0.068684515	0.045601011	0.001323711	4.61E-05	0.99617189	0.966444609	Bacteria.Proteobacteria.Gammaproteobacteria.Enterobacteriales.Enterobacteriaceae	HLA-DQA2
443857	ENSG00000237541	rs2856666	5.89E-05	5.21E-06	0.877177954	0.903250325	-0.947358089	0.734789783	-0.010656283	0.005564445	0.220637266	0.14813841	0.068684515	0.045601011	0.001323711	4.61E-05	0.99617189	0.966444609	Bacteria.Proteobacteria.Gammaproteobacteria.Enterobacteriales.Enterobacteriaceae	HLA-DQA2
443858	ENSG00000237541	rs2856666	1.03E-06	1.37E-06	0.139393874	0.280186644	-1.162264486	0.840151132	-0.154478474	0.076831704	0.215825125	0.158127504	0.103253961	0.070563231	8.17E-05	2.72E-05	0.766488529	0.873324434	Bacteria.Firmicutes.Clostridia.Clostridiales.Lachnospiraceae..Eubacterium..xylanophilum.group	HLA-DQA2
443859	ENSG00000237541	rs2856666	1.03E-06	1.37E-06	0.139393874	0.280186644	-1.162264486	0.840151132	-0.154478474	0.076831704	0.215825125	0.158127504	0.103253961	0.070563231	8.17E-05	2.72E-05	0.766488529	0.873324434	Bacteria.Firmicutes.Clostridia.Clostridiales.Lachnospiraceae..Eubacterium..xylanophilum.group	HLA-DQA2
443860	ENSG00000237541	rs2856666	0.098972496	0.011188508	0.539703378	0.949828902	-0.723655303	0.733304421	-0.096304517	0.006332576	0.432433327	0.280944797	0.156218692	0.100260265	0.528335905	0.094703048	0.99967607	0.999141757	Bacteria.Firmicutes.Negativicutes.Selenomonadales	HLA-DQA2
443861	ENSG00000237541	rs2856666	0.098972496	0.011188508	0.539703378	0.949828902	-0.723655303	0.733304421	-0.096304517	0.006332576	0.432433327	0.280944797	0.156218692	0.100260265	0.528335905	0.094703048	0.99967607	0.999141757	Bacteria.Firmicutes.Negativicutes.Selenomonadales	HLA-DQA2
443862	ENSG00000237541	rs2856666	0.001336872	4.33E-05	0.447493008	0.839701585	-0.833607219	0.712245015	0.077534817	-0.013287159	0.248789419	0.162579111	0.101463596	0.065429977	0.011434443	0.000226067	0.974916192	0.996077059	Bacteria.Firmicutes.Clostridia.Clostridiales.Ruminococcaceae.Ruminococcus.1	HLA-DQA2
443863	ENSG00000237541	rs2856666	0.001336872	4.33E-05	0.447493008	0.839701585	-0.833607219	0.712245015	0.077534817	-0.013287159	0.248789419	0.162579111	0.101463596	0.065429977	0.011434443	0.000226067	0.974916192	0.996077059	Bacteria.Firmicutes.Clostridia.Clostridiales.Ruminococcaceae.Ruminococcus.1	HLA-DQA2
443864	ENSG00000237541	rs2856666	0.11821551	0.02403737	0.754529062	0.512723533	-1.199962385	1.021799926	0.042764288	-0.051981953	0.758058889	0.442380286	0.136202137	0.078980522	0.847577404	0.251489841	0.998947111	0.983286354	Bacteria.Bacteroidetes	HLA-DQA2
443865	ENSG00000237541	rs2856666	0.11821551	0.02403737	0.754529062	0.512723533	-1.199962385	1.021799926	0.042764288	-0.051981953	0.758058889	0.442380286	0.136202137	0.078980522	0.847577404	0.251489841	0.998947111	0.983286354	Bacteria.Bacteroidetes	HLA-DQA2
443866	ENSG00000237541	rs2856666	1.56E-07	4.12E-09	0.155648201	0.07944589	-1.052764584	0.817309048	-0.134333628	0.106658928	0.179373261	0.120699082	0.093529381	0.05987321	3.75E-06	4.51E-08	0.764627712	0.956405468	Bacteria.Firmicutes.Clostridia.Clostridiales.Peptostreptococcaceae.Intestinibacter	HLA-DQA2
443867	ENSG00000237541	rs2856666	1.56E-07	4.12E-09	0.155648201	0.07944589	-1.052764584	0.817309048	-0.134333628	0.106658928	0.179373261	0.120699082	0.093529381	0.05987321	3.75E-06	4.51E-08	0.764627712	0.956405468	Bacteria.Firmicutes.Clostridia.Clostridiales.Peptostreptococcaceae.Intestinibacter	HLA-DQA2
443868	ENSG00000237541	rs2856666	1.44E-06	4.61E-07	0.954085907	0.902631952	-0.970354013	0.729261706	-0.00662758	-0.008893403	0.183108835	0.130376576	0.11467234	0.072416844	4.84E-05	4.65E-06	0.936904111	0.908427286	Bacteria.Firmicutes.Clostridia.Clostridiales.Ruminococcaceae.Ruminococcaceae.UCG.005	HLA-DQA2
443869	ENSG00000237541	rs2856666	1.44E-06	4.61E-07	0.954085907	0.902631952	-0.970354013	0.729261706	-0.00662758	-0.008893403	0.183108835	0.130376576	0.11467234	0.072416844	4.84E-05	4.65E-06	0.936904111	0.908427286	Bacteria.Firmicutes.Clostridia.Clostridiales.Ruminococcaceae.Ruminococcaceae.UCG.005	HLA-DQA2
443870	ENSG00000237541	rs2856666	0.004404842	0.000394272	0.179807619	0.667634007	-0.729809144	0.675509191	0.124547003	-0.031637144	0.247469575	0.180877781	0.091867449	0.073347871	0.029444181	0.002436566	0.998201428	0.99782309	Bacteria.Firmicutes.Bacilli.Bacillales.Staphylococcaceae.Staphylococcus	HLA-DQA2
443871	ENSG00000237541	rs2856666	0.004404842	0.000394272	0.179807619	0.667634007	-0.729809144	0.675509191	0.124547003	-0.031637144	0.247469575	0.180877781	0.091867449	0.073347871	0.029444181	0.002436566	0.998201428	0.99782309	Bacteria.Firmicutes.Bacilli.Bacillales.Staphylococcaceae.Staphylococcus	HLA-DQA2
443872	ENSG00000237541	rs2856666	0.003980087	0.000323478	0.283221414	0.164861449	-0.765095107	0.603708522	0.100991416	-0.079513308	0.256357148	0.159089373	0.093343863	0.056613608	0.018228482	0.000943034	0.925613467	0.997412515	Bacteria.Proteobacteria.Gammaproteobacteria.Enterobacteriales.Enterobacteriaceae.Citrobacter	HLA-DQA2
443873	ENSG00000237541	rs2856666	0.003980087	0.000323478	0.283221414	0.164861449	-0.765095107	0.603708522	0.100991416	-0.079513308	0.256357148	0.159089373	0.093343863	0.056613608	0.018228482	0.000943034	0.925613467	0.997412515	Bacteria.Proteobacteria.Gammaproteobacteria.Enterobacteriales.Enterobacteriaceae.Citrobacter	HLA-DQA2
443874	ENSG00000237541	rs2856666	0.000323275	8.89E-05	0.09204853	0.246196273	-0.78450777	0.658709079	-0.176781744	0.083159163	0.206723286	0.157746614	0.103408745	0.071074326	0.003247786	0.000332725	0.993501001	0.854035879	Bacteria.Firmicutes.Erysipelotrichia.Erysipelotrichales	HLA-DQA2
443875	ENSG00000237541	rs2856666	0.000323275	8.89E-05	0.09204853	0.246196273	-0.78450777	0.658709079	-0.176781744	0.083159163	0.206723286	0.157746614	0.103408745	0.071074326	0.003247786	0.000332725	0.993501001	0.854035879	Bacteria.Firmicutes.Erysipelotrichia.Erysipelotrichales	HLA-DQA2
443876	ENSG00000237541	rs2856666	4.28E-09	5.92E-09	0.003361739	0.072418369	-1.262163773	0.857998882	-0.24851162	0.102415173	0.186648575	0.128390934	0.081669973	0.056096098	4.74E-07	1.28E-07	0.62077969	0.916976133	Bacteria.Firmicutes.Clostridia.Clostridiales.Ruminococcaceae.Ruminococcus.2	HLA-DQA2
443877	ENSG00000237541	rs2856666	4.28E-09	5.92E-09	0.003361739	0.072418369	-1.262163773	0.857998882	-0.24851162	0.102415173	0.186648575	0.128390934	0.081669973	0.056096098	4.74E-07	1.28E-07	0.62077969	0.916976133	Bacteria.Firmicutes.Clostridia.Clostridiales.Ruminococcaceae.Ruminococcus.2	HLA-DQA2
443878	ENSG00000237541	rs2856666	6.50E-05	1.52E-06	0.478994569	0.693988291	-0.8855835	0.712702601	0.091334824	-0.031033975	0.207602142	0.134831621	0.128285242	0.078532288	0.000771845	8.88E-06	0.791059908	0.837081658	Bacteria.Firmicutes.Clostridia.Clostridiales.Ruminococcaceae.Butyricicoccus	HLA-DQA2
443879	ENSG00000237541	rs2856666	6.50E-05	1.52E-06	0.478994569	0.693988291	-0.8855835	0.712702601	0.091334824	-0.031033975	0.207602142	0.134831621	0.128285242	0.078532288	0.000771845	8.88E-06	0.791059908	0.837081658	Bacteria.Firmicutes.Clostridia.Clostridiales.Ruminococcaceae.Butyricicoccus	HLA-DQA2
443880	ENSG00000237541	rs2856666	6.95E-07	3.11E-08	0.011667072	0.027456142	-0.912000247	0.712791139	-0.213075815	0.123545174	0.166178246	0.113637979	0.08213336	0.054787291	1.34E-05	1.85E-07	0.760739436	0.933423512	Bacteria.Firmicutes.Clostridia.Clostridiales.Lachnospiraceae..Eubacterium..hallii.group	HLA-DQA2
443881	ENSG00000237541	rs2856666	6.95E-07	3.11E-08	0.011667072	0.027456142	-0.912000247	0.712791139	-0.213075815	0.123545174	0.166178246	0.113637979	0.08213336	0.054787291	1.34E-05	1.85E-07	0.760739436	0.933423512	Bacteria.Firmicutes.Clostridia.Clostridiales.Lachnospiraceae..Eubacterium..hallii.group	HLA-DQA2
443882	ENSG00000237541	rs2856666	1.68E-06	1.96E-07	0.294990609	0.157247303	-0.92676253	0.696908958	0.082247616	-0.078243096	0.176199819	0.119915814	0.077914014	0.054690465	3.39E-05	1.07E-06	0.999989953	0.96642863	Bacteria.Firmicutes.Clostridia.Clostridiales.Christensenellaceae	HLA-DQA2
443883	ENSG00000237541	rs2856666	1.68E-06	1.96E-07	0.294990609	0.157247303	-0.92676253	0.696908958	0.082247616	-0.078243096	0.176199819	0.119915814	0.077914014	0.054690465	3.39E-05	1.07E-06	0.999989953	0.96642863	Bacteria.Firmicutes.Clostridia.Clostridiales.Christensenellaceae	HLA-DQA2
443884	ENSG00000237541	rs2856666	2.05E-06	7.72E-08	0.682794267	0.715260046	-1.002790494	0.765959933	0.036960339	-0.023681311	0.192584019	0.126697065	0.090045011	0.064637496	4.46E-05	7.23E-07	0.724670753	0.94192856	Bacteria.Actinobacteria.Actinobacteria	HLA-DQA2
443885	ENSG00000237541	rs2856666	2.05E-06	7.72E-08	0.682794267	0.715260046	-1.002790494	0.765959933	0.036960339	-0.023681311	0.192584019	0.126697065	0.090045011	0.064637496	4.46E-05	7.23E-07	0.724670753	0.94192856	Bacteria.Actinobacteria.Actinobacteria	HLA-DQA2
443886	ENSG00000237541	rs2856666	0.000182684	7.97E-06	0.879753925	0.949940453	-0.93964853	0.747404314	0.023800414	0.006734095	0.236945091	0.154222861	0.156717239	0.106855192	0.002189871	6.23E-05	0.958783129	0.991286118	Bacteria.Actinobacteria.Coriobacteriia.Coriobacteriales.Coriobacteriaceae	HLA-DQA2
443887	ENSG00000237541	rs2856666	0.000182684	7.97E-06	0.879753925	0.949940453	-0.93964853	0.747404314	0.023800414	0.006734095	0.236945091	0.154222861	0.156717239	0.106855192	0.002189871	6.23E-05	0.958783129	0.991286118	Bacteria.Actinobacteria.Coriobacteriia.Coriobacteriales.Coriobacteriaceae	HLA-DQA2
443888	ENSG00000237541	rs2856666	0.624191711	0.19309685	0.286978356	0.551361448	-0.314118448	0.517101581	-0.140726611	0.047695005	0.638156686	0.393265537	0.13109749	0.079652066	0.894941235	0.460370621	0.956359196	0.939156644	Bacteria.Firmicutes.Clostridia.Clostridiales.Ruminococcaceae	HLA-DQA2
443889	ENSG00000237541	rs2856666	0.624191711	0.19309685	0.286978356	0.551361448	-0.314118448	0.517101581	-0.140726611	0.047695005	0.638156686	0.393265537	0.13109749	0.079652066	0.894941235	0.460370621	0.956359196	0.939156644	Bacteria.Firmicutes.Clostridia.Clostridiales.Ruminococcaceae	HLA-DQA2
443890	ENSG00000237541	rs2856666	0.004334776	0.002053987	0.293602555	0.36863781	-0.765129701	0.610511317	0.099892921	-0.063626124	0.258953264	0.190219587	0.094355648	0.070287472	0.027540505	0.004434642	0.973651245	0.997803387	Bacteria.Actinobacteria.Actinobacteria.Micrococcales	HLA-DQA2
443891	ENSG00000237541	rs2856666	0.004334776	0.002053987	0.293602555	0.36863781	-0.765129701	0.610511317	0.099892921	-0.063626124	0.258953264	0.190219587	0.094355648	0.070287472	0.027540505	0.004434642	0.973651245	0.997803387	Bacteria.Actinobacteria.Actinobacteria.Micrococcales	HLA-DQA2
443892	ENSG00000237541	rs2856666	5.20E-07	2.00E-08	0.808333545	0.571598726	-0.960827743	0.744689869	-0.016964464	0.026550711	0.172729428	0.116676516	0.069654492	0.046699918	7.93E-06	1.50E-07	0.995477599	0.991974206	Bacteria.Proteobacteria.Betaproteobacteria.Burkholderiales.Alcaligenaceae.Parasutterella	HLA-DQA2
443893	ENSG00000237541	rs2856666	5.20E-07	2.00E-08	0.808333545	0.571598726	-0.960827743	0.744689869	-0.016964464	0.026550711	0.172729428	0.116676516	0.069654492	0.046699918	7.93E-06	1.50E-07	0.995477599	0.991974206	Bacteria.Proteobacteria.Betaproteobacteria.Burkholderiales.Alcaligenaceae.Parasutterella	HLA-DQA2
443894	ENSG00000237541	rs2856666	0.000407154	3.67E-05	0.16488766	0.345757529	-0.793671317	0.657773734	0.093946875	-0.044710226	0.213077892	0.148573353	0.066894544	0.047081022	0.003638376	0.000185709	0.998735039	0.999709092	Bacteria.Bacteroidetes.Bacteroidia.Bacteroidales.Prevotellaceae.Prevotella.9	HLA-DQA2
443895	ENSG00000237541	rs2856666	0.000407154	3.67E-05	0.16488766	0.345757529	-0.793671317	0.657773734	0.093946875	-0.044710226	0.213077892	0.148573353	0.066894544	0.047081022	0.003638376	0.000185709	0.998735039	0.999709092	Bacteria.Bacteroidetes.Bacteroidia.Bacteroidales.Prevotellaceae.Prevotella.9	HLA-DQA2
443896	ENSG00000237541	rs2856666	0.001562352	0.00013399	0.60523889	0.735482937	-0.865054128	0.701519507	0.046499213	-0.020369453	0.262150359	0.172923907	0.089529715	0.060038928	0.030485456	0.001863947	0.999437234	0.997643724	Bacteria.Proteobacteria.Betaproteobacteria.Neisseriales.Neisseriaceae	HLA-DQA2
443897	ENSG00000237541	rs2856666	0.001562352	0.00013399	0.60523889	0.735482937	-0.865054128	0.701519507	0.046499213	-0.020369453	0.262150359	0.172923907	0.089529715	0.060038928	0.030485456	0.001863947	0.999437234	0.997643724	Bacteria.Proteobacteria.Betaproteobacteria.Neisseriales.Neisseriaceae	HLA-DQA2
443898	ENSG00000237541	rs2856666	2.26E-05	6.39E-07	0.554835811	0.265383674	-1.053304202	0.859199416	-0.048447043	0.066652328	0.230888545	0.155944794	0.081621249	0.059336695	0.000894865	1.53E-05	0.997152221	0.990360691	Bacteria.Firmicutes.Clostridia.Clostridiales.Family.XI	HLA-DQA2
443899	ENSG00000237541	rs2856666	2.26E-05	6.39E-07	0.554835811	0.265383674	-1.053304202	0.859199416	-0.048447043	0.066652328	0.230888545	0.155944794	0.081621249	0.059336695	0.000894865	1.53E-05	0.997152221	0.990360691	Bacteria.Firmicutes.Clostridia.Clostridiales.Family.XI	HLA-DQA2
443900	ENSG00000237541	rs2856666	6.21E-06	5.55E-08	0.969195474	0.370009121	-0.952276345	0.825731197	-0.002870801	-0.046514309	0.193806198	0.134739211	0.074058207	0.051532444	0.000267942	1.55E-06	0.972201952	0.837146211	Bacteria.Firmicutes.Negativicutes.Selenomonadales.Veillonellaceae	HLA-DQA2
443901	ENSG00000237541	rs2856666	6.21E-06	5.55E-08	0.969195474	0.370009121	-0.952276345	0.825731197	-0.002870801	-0.046514309	0.193806198	0.134739211	0.074058207	0.051532444	0.000267942	1.55E-06	0.972201952	0.837146211	Bacteria.Firmicutes.Negativicutes.Selenomonadales.Veillonellaceae	HLA-DQA2
443902	ENSG00000237541	rs2856666	6.83E-07	1.62E-08	0.081510642	0.792362558	-0.913259505	0.719563281	-0.182762317	0.018286695	0.166280047	0.111828783	0.103312736	0.069185821	7.89E-06	9.39E-08	0.843646702	0.962141134	Bacteria.Firmicutes.Clostridia.Clostridiales.Ruminococcaceae.Ruminiclostridium.5	HLA-DQA2
443903	ENSG00000237541	rs2856666	6.83E-07	1.62E-08	0.081510642	0.792362558	-0.913259505	0.719563281	-0.182762317	0.018286695	0.166280047	0.111828783	0.103312736	0.069185821	7.89E-06	9.39E-08	0.843646702	0.962141134	Bacteria.Firmicutes.Clostridia.Clostridiales.Ruminococcaceae.Ruminiclostridium.5	HLA-DQA2
443904	ENSG00000237541	rs2856666	1.82E-05	2.98E-07	0.218958034	0.708026064	-0.868086671	0.718074451	-0.115572772	0.023167002	0.187823894	0.125865883	0.093120422	0.061592947	0.000194766	1.72E-06	0.881561814	0.911550087	Bacteria.Firmicutes.Clostridia.Clostridiales.Lachnospiraceaencultured	HLA-DQA2
443905	ENSG00000237541	rs2856666	1.82E-05	2.98E-07	0.218958034	0.708026064	-0.868086671	0.718074451	-0.115572772	0.023167002	0.187823894	0.125865883	0.093120422	0.061592947	0.000194766	1.72E-06	0.881561814	0.911550087	Bacteria.Firmicutes.Clostridia.Clostridiales.Lachnospiraceaencultured	HLA-DQA2
443906	ENSG00000237541	rs2856666	0.118193944	0.024033997	0.754447403	0.512679896	-1.200046069	1.021832333	0.042779653	-0.051987845	0.758066478	0.442383329	0.136204223	0.078981272	0.846220201	0.251236217	0.998912436	0.983345621	Bacteria.Bacteroidetes.Bacteroidia.Bacteroidales	HLA-DQA2
443907	ENSG00000237541	rs2856666	0.118193944	0.024033997	0.754447403	0.512679896	-1.200046069	1.021832333	0.042779653	-0.051987845	0.758066478	0.442383329	0.136204223	0.078981272	0.846220201	0.251236217	0.998912436	0.983345621	Bacteria.Bacteroidetes.Bacteroidia.Bacteroidales	HLA-DQA2
443908	ENSG00000237541	rs2856666	0.008274951	0.002490235	0.291521607	0.168814694	-0.742638553	0.5611979	0.105991942	-0.093237487	0.272758348	0.178441154	0.099682206	0.067015931	0.04085745	0.007495683	0.815783163	0.818517016	Bacteria.Firmicutes.Clostridia.Clostridiales.Ruminococcaceae.Ruminococcaceae.UCG.014	HLA-DQA2
443909	ENSG00000237541	rs2856666	0.008274951	0.002490235	0.291521607	0.168814694	-0.742638553	0.5611979	0.105991942	-0.093237487	0.272758348	0.178441154	0.099682206	0.067015931	0.04085745	0.007495683	0.815783163	0.818517016	Bacteria.Firmicutes.Clostridia.Clostridiales.Ruminococcaceae.Ruminococcaceae.UCG.014	HLA-DQA2
443910	ENSG00000237541	rs2856666	0.135923788	0.02007622	0.040888848	0.159529938	-0.455090494	0.505243356	0.291658635	-0.135178099	0.30146856	0.212049987	0.139846737	0.095014563	0.300066735	0.041438566	0.968970412	0.998920199	Bacteria.Firmicutes.Clostridia.Clostridiales.Lachnospiraceae..Eubacterium..ventriosum.group	HLA-DQA2
443911	ENSG00000237541	rs2856666	0.135923788	0.02007622	0.040888848	0.159529938	-0.455090494	0.505243356	0.291658635	-0.135178099	0.30146856	0.212049987	0.139846737	0.095014563	0.300066735	0.041438566	0.968970412	0.998920199	Bacteria.Firmicutes.Clostridia.Clostridiales.Lachnospiraceae..Eubacterium..ventriosum.group	HLA-DQA2
443912	ENSG00000237541	rs2856666	0.000324236	8.93E-06	0.784384345	0.559908529	-1.01804602	0.816975209	-0.040864556	0.054634933	0.268325797	0.169652161	0.148746199	0.093241843	0.005874593	0.000115275	0.998330087	0.999834196	Bacteria.Actinobacteria.Coriobacteriia.Coriobacteriales.Coriobacteriaceae.Collinsella	HLA-DQA2
443913	ENSG00000237541	rs2856666	0.000324236	8.93E-06	0.784384345	0.559908529	-1.01804602	0.816975209	-0.040864556	0.054634933	0.268325797	0.169652161	0.148746199	0.093241843	0.005874593	0.000115275	0.998330087	0.999834196	Bacteria.Actinobacteria.Coriobacteriia.Coriobacteriales.Coriobacteriaceae.Collinsella	HLA-DQA2
443914	ENSG00000237541	rs2856666	6.36E-05	4.72E-06	0.945651593	0.751357584	-0.960122276	0.723616633	-0.005952917	0.017512351	0.224757398	0.145114409	0.086994971	0.055040176	0.000787908	3.16E-05	0.949153628	0.945535063	Bacteria.Proteobacteria.Betaproteobacteria.Burkholderiales.Alcaligenaceae	HLA-DQA2
443915	ENSG00000237541	rs2856666	6.36E-05	4.72E-06	0.945651593	0.751357584	-0.960122276	0.723616633	-0.005952917	0.017512351	0.224757398	0.145114409	0.086994971	0.055040176	0.000787908	3.16E-05	0.949153628	0.945535063	Bacteria.Proteobacteria.Betaproteobacteria.Burkholderiales.Alcaligenaceae	HLA-DQA2
443916	ENSG00000237541	rs2856666	0.691359121	0.279042636	0.457748527	0.804704343	-0.346288996	0.624043757	-0.130305852	0.027916553	0.868420046	0.571755746	0.174451349	0.112449015	0.896656838	0.538631116	0.876277026	0.864673411	Bacteria.Firmicutes.Clostridia.Clostridiales.Lachnospiraceae	HLA-DQA2
443917	ENSG00000237541	rs2856666	0.691359121	0.279042636	0.457748527	0.804704343	-0.346288996	0.624043757	-0.130305852	0.027916553	0.868420046	0.571755746	0.174451349	0.112449015	0.896656838	0.538631116	0.876277026	0.864673411	Bacteria.Firmicutes.Clostridia.Clostridiales.Lachnospiraceae	HLA-DQA2
443918	ENSG00000237541	rs2856666	0.000470777	2.56E-05	0.463790757	0.485578121	-0.85438224	0.676997477	0.06424689	-0.040257509	0.232152766	0.149514155	0.087184588	0.057403703	0.003743	0.000125569	0.999305535	0.989974535	Bacteria.Proteobacteria.Gammaproteobacteria.Pseudomonadales.Pseudomonadaceae.Pseudomonas	HLA-DQA2
443919	ENSG00000237541	rs2856666	0.000470777	2.56E-05	0.463790757	0.485578121	-0.85438224	0.676997477	0.06424689	-0.040257509	0.232152766	0.149514155	0.087184588	0.057403703	0.003743	0.000125569	0.999305535	0.989974535	Bacteria.Proteobacteria.Gammaproteobacteria.Pseudomonadales.Pseudomonadaceae.Pseudomonas	HLA-DQA2
443920	ENSG00000237541	rs2856666	0.000340055	1.00E-05	0.958760641	0.443635246	-0.983259047	0.853102728	0.00532296	-0.053797059	0.260146693	0.178328183	0.102550657	0.069802891	0.011491587	0.000243999	0.997570438	0.98026227	Bacteria.Firmicutes.Clostridia.Clostridiales.Lachnospiraceae.Lachnospiraceae.UCG.008	HLA-DQA2
443921	ENSG00000237541	rs2856666	0.000340055	1.00E-05	0.958760641	0.443635246	-0.983259047	0.853102728	0.00532296	-0.053797059	0.260146693	0.178328183	0.102550657	0.069802891	0.011491587	0.000243999	0.997570438	0.98026227	Bacteria.Firmicutes.Clostridia.Clostridiales.Lachnospiraceae.Lachnospiraceae.UCG.008	HLA-DQA2
443922	ENSG00000237541	rs2856666	0.000118152	4.43E-06	0.423970721	0.706284163	-0.870048865	0.702375452	-0.067304768	0.021392005	0.21254429	0.140370003	0.083655647	0.056519903	0.000962701	1.87E-05	0.997528932	0.996352681	Bacteria.Bacteroidetes.Bacteroidia.Bacteroidales.Rikenellaceae.Alistipes	HLA-DQA2
443923	ENSG00000237541	rs2856666	0.000118152	4.43E-06	0.423970721	0.706284163	-0.870048865	0.702375452	-0.067304768	0.021392005	0.21254429	0.140370003	0.083655647	0.056519903	0.000962701	1.87E-05	0.997528932	0.996352681	Bacteria.Bacteroidetes.Bacteroidia.Bacteroidales.Rikenellaceae.Alistipes	HLA-DQA2
443924	ENSG00000237541	rs2856666	9.01E-08	4.21E-09	0.087407885	0.216527922	-1.044938846	0.785061778	-0.148644774	0.06874343	0.173954084	0.116022005	0.085674044	0.055093473	1.91E-06	3.56E-08	0.999334555	0.984995763	Bacteria.Firmicutes.Erysipelotrichia.Erysipelotrichales.Erysipelotrichaceae.Erysipelotrichaceae.UCG.003	HLA-DQA2
443925	ENSG00000237541	rs2856666	9.01E-08	4.21E-09	0.087407885	0.216527922	-1.044938846	0.785061778	-0.148644774	0.06874343	0.173954084	0.116022005	0.085674044	0.055093473	1.91E-06	3.56E-08	0.999334555	0.984995763	Bacteria.Firmicutes.Erysipelotrichia.Erysipelotrichales.Erysipelotrichaceae.Erysipelotrichaceae.UCG.003	HLA-DQA2
443926	ENSG00000237541	rs2856666	0.000242181	1.60E-05	0.797082961	0.69783302	-0.927189316	0.708951999	0.02366198	-0.021950138	0.238852508	0.152220833	0.091654506	0.056290383	0.003399731	0.000126046	0.936546966	0.929363147	Bacteria.Firmicutes.Clostridia.Clostridiales.Lachnospiraceae.Lachnospiraceae.UCG.010	HLA-DQA2
443927	ENSG00000237541	rs2856666	0.000242181	1.60E-05	0.797082961	0.69783302	-0.927189316	0.708951999	0.02366198	-0.021950138	0.238852508	0.152220833	0.091654506	0.056290383	0.003399731	0.000126046	0.936546966	0.929363147	Bacteria.Firmicutes.Clostridia.Clostridiales.Lachnospiraceae.Lachnospiraceae.UCG.010	HLA-DQA2
443928	ENSG00000237541	rs2856666	9.00E-06	3.50E-06	0.360889363	0.506129315	-1.110451676	0.806471466	-0.103625089	0.048885582	0.230698459	0.159198706	0.112627984	0.073124416	0.000473905	7.94E-05	0.96081397	0.93894507	Bacteria.Firmicutes.Clostridia.Clostridiales.Ruminococcaceae.Ruminiclostridium.6	HLA-DQA2
443929	ENSG00000237541	rs2856666	9.00E-06	3.50E-06	0.360889363	0.506129315	-1.110451676	0.806471466	-0.103625089	0.048885582	0.230698459	0.159198706	0.112627984	0.073124416	0.000473905	7.94E-05	0.96081397	0.93894507	Bacteria.Firmicutes.Clostridia.Clostridiales.Ruminococcaceae.Ruminiclostridium.6	HLA-DQA2
443930	ENSG00000237541	rs2856666	2.08E-07	5.43E-08	0.167883356	0.172729831	-1.071732779	0.834596458	-0.101955538	0.07421245	0.184918899	0.136068892	0.073119649	0.05383896	7.52E-06	7.69E-07	0.995652601	0.976854668	Bacteria.Firmicutes.Clostridia.Clostridiales.Clostridiaceae.1	HLA-DQA2
443931	ENSG00000237541	rs2856666	2.08E-07	5.43E-08	0.167883356	0.172729831	-1.071732779	0.834596458	-0.101955538	0.07421245	0.184918899	0.136068892	0.073119649	0.05383896	7.52E-06	7.69E-07	0.995652601	0.976854668	Bacteria.Firmicutes.Clostridia.Clostridiales.Clostridiaceae.1	HLA-DQA2
443932	ENSG00000237541	rs2856666	0.008625383	0.003505517	0.337136974	0.478157183	-0.760032611	0.626147388	0.098776685	-0.053793464	0.280724529	0.206754504	0.102160918	0.075411892	0.066574241	0.011052077	0.999028109	0.997798285	Bacteria.Actinobacteria.Actinobacteria.Micrococcales.Micrococcaceae	HLA-DQA2
443933	ENSG00000237541	rs2856666	0.008625383	0.003505517	0.337136974	0.478157183	-0.760032611	0.626147388	0.098776685	-0.053793464	0.280724529	0.206754504	0.102160918	0.075411892	0.066574241	0.011052077	0.999028109	0.997798285	Bacteria.Actinobacteria.Actinobacteria.Micrococcales.Micrococcaceae	HLA-DQA2
443934	ENSG00000237541	rs2856666	4.64E-06	4.00E-08	0.50588505	0.260900024	-1.025164577	0.79973027	-0.064872607	0.066572789	0.205396405	0.128780325	0.096982358	0.058706572	8.45E-05	4.34E-07	0.998970432	0.998994847	Bacteria.Firmicutes.Erysipelotrichia.Erysipelotrichales.Erysipelotrichaceae.Erysipelatoclostridium	HLA-DQA2
443935	ENSG00000237541	rs2856666	4.64E-06	4.00E-08	0.50588505	0.260900024	-1.025164577	0.79973027	-0.064872607	0.066572789	0.205396405	0.128780325	0.096982358	0.058706572	8.45E-05	4.34E-07	0.998970432	0.998994847	Bacteria.Firmicutes.Erysipelotrichia.Erysipelotrichales.Erysipelotrichaceae.Erysipelatoclostridium	HLA-DQA2
443936	ENSG00000237541	rs2856666	0.253007088	0.047795735	0.43657975	0.709050937	-0.597163351	0.638814902	-0.116018115	0.032690675	0.517852963	0.316758264	0.148220626	0.087234249	0.522012809	0.13712516	0.821600446	0.905957702	Bacteria.Firmicutes.Clostridia.Clostridiales.Lachnospiraceae..Eubacterium..rectale.group	HLA-DQA2
443937	ENSG00000237541	rs2856666	0.253007088	0.047795735	0.43657975	0.709050937	-0.597163351	0.638814902	-0.116018115	0.032690675	0.517852963	0.316758264	0.148220626	0.087234249	0.522012809	0.13712516	0.821600446	0.905957702	Bacteria.Firmicutes.Clostridia.Clostridiales.Lachnospiraceae..Eubacterium..rectale.group	HLA-DQA2
443938	ENSG00000237541	rs2856666	0.000370795	3.51E-05	0.960849953	0.859468621	-0.97966413	0.729014841	0.005060549	0.011104215	0.261011717	0.16419406	0.102702749	0.062473165	0.005080205	0.000211598	0.974351255	0.932902361	Bacteria.Proteobacteria.Betaproteobacteria	HLA-DQA2
443939	ENSG00000237541	rs2856666	0.000370795	3.51E-05	0.960849953	0.859468621	-0.97966413	0.729014841	0.005060549	0.011104215	0.261011717	0.16419406	0.102702749	0.062473165	0.005080205	0.000211598	0.974351255	0.932902361	Bacteria.Proteobacteria.Betaproteobacteria	HLA-DQA2
443940	ENSG00000237541	rs2856666	7.48E-05	2.31E-05	0.179603953	0.284079091	-0.837976936	0.668841384	-0.119730286	0.065083756	0.198319488	0.146805227	0.08827269	0.060263497	0.001051792	0.000107013	0.99786128	0.999462671	Bacteria.Firmicutes.Clostridia.Clostridiales.Lachnospiraceae.Anaerostipes	HLA-DQA2
443941	ENSG00000237541	rs2856666	7.48E-05	2.31E-05	0.179603953	0.284079091	-0.837976936	0.668841384	-0.119730286	0.065083756	0.198319488	0.146805227	0.08827269	0.060263497	0.001051792	0.000107013	0.99786128	0.999462671	Bacteria.Firmicutes.Clostridia.Clostridiales.Lachnospiraceae.Anaerostipes	HLA-DQA2
443942	ENSG00000237541	rs2856666	0.088331633	0.012834428	0.659747993	0.98747938	-0.789209152	0.738073752	-0.04521884	0.0009959	0.456230272	0.288546754	0.102245247	0.063221806	0.407694936	0.074012474	0.999785669	0.999699331	Bacteria.Firmicutes.Clostridia.Clostridiales.Ruminococcaceae.Faecalibacterium	HLA-DQA2
443943	ENSG00000237541	rs2856666	0.088331633	0.012834428	0.659747993	0.98747938	-0.789209152	0.738073752	-0.04521884	0.0009959	0.456230272	0.288546754	0.102245247	0.063221806	0.407694936	0.074012474	0.999785669	0.999699331	Bacteria.Firmicutes.Clostridia.Clostridiales.Ruminococcaceae.Faecalibacterium	HLA-DQA2
443944	ENSG00000237541	rs2856666	2.79E-07	1.44E-08	0.598155658	0.685606994	-1.010158382	0.756945415	-0.036617362	-0.018548393	0.176546709	0.117118835	0.069139529	0.045616698	5.26E-06	9.15E-08	0.797920512	0.8806471	Bacteria.Fusobacteria.Fusobacteriia.Fusobacteriales.Fusobacteriaceae.Fusobacterium	HLA-DQA2
443945	ENSG00000237541	rs2856666	2.79E-07	1.44E-08	0.598155658	0.685606994	-1.010158382	0.756945415	-0.036617362	-0.018548393	0.176546709	0.117118835	0.069139529	0.045616698	5.26E-06	9.15E-08	0.797920512	0.8806471	Bacteria.Fusobacteria.Fusobacteriia.Fusobacteriales.Fusobacteriaceae.Fusobacterium	HLA-DQA2
443946	ENSG00000237541	rs2856666	1.96E-05	3.55E-06	0.685889327	0.452687314	-1.035381456	0.839777185	-0.034641763	0.047553747	0.225036014	0.165889079	0.085276673	0.062950461	0.000644047	4.68E-05	0.999814869	0.92531499	Bacteria.Actinobacteria.Actinobacteria.Corynebacteriales.Corynebacteriaceae	HLA-DQA2
443947	ENSG00000237541	rs2856666	1.96E-05	3.55E-06	0.685889327	0.452687314	-1.035381456	0.839777185	-0.034641763	0.047553747	0.225036014	0.165889079	0.085276673	0.062950461	0.000644047	4.68E-05	0.999814869	0.92531499	Bacteria.Actinobacteria.Actinobacteria.Corynebacteriales.Corynebacteriaceae	HLA-DQA2
443948	ENSG00000237541	rs2856666	0.000107729	1.23E-05	0.747054857	0.983233917	-1.034862618	0.758464648	0.041367549	0.001862181	0.251160623	0.16040149	0.127725887	0.088278026	0.002026584	9.25E-05	0.947972896	0.983653425	Bacteria.Actinobacteria	HLA-DQA2
443949	ENSG00000237541	rs2856666	0.000107729	1.23E-05	0.747054857	0.983233917	-1.034862618	0.758464648	0.041367549	0.001862181	0.251160623	0.16040149	0.127725887	0.088278026	0.002026584	9.25E-05	0.947972896	0.983653425	Bacteria.Actinobacteria	HLA-DQA2
443950	ENSG00000237765	rs6815254	0.078021115	0.008982838	0.301221795	0.179573347	0.29137528	-0.466300184	-0.085372943	0.113002833	0.162768386	0.173193632	0.081933207	0.083306848	0.107576246	0.00804782	0.999513786	0.866259405	Bacteria.Firmicutes.Erysipelotrichia.Erysipelotrichales.Erysipelotrichaceae	FAM200B
443951	ENSG00000237765	rs6815254	0.948358949	0.392028549	0.167766318	0.517375639	-0.013514072	-0.206276343	-0.119834899	0.064675571	0.207862296	0.239411448	0.085918223	0.099364447	0.481094039	0.198221407	0.988161388	0.950695192	Bacteria.Firmicutes.Bacilli.Lactobacillales.Carnobacteriaceae	FAM200B
443952	ENSG00000237765	rs6815254	0.148738227	0.016991802	0.069079177	0.197010646	0.195214779	-0.360970671	0.124047955	-0.103695442	0.133609933	0.147399497	0.067124413	0.079565543	0.089836769	0.008893468	0.918237398	0.902865961	Bacteria.Firmicutes.Clostridia.Clostridiales.Lachnospiraceae.Coprococcus.1	FAM200B
443953	ENSG00000237765	rs6815254	0.113979985	0.019115329	0.204800649	0.715597257	0.214225818	-0.346347603	0.098053239	-0.03093941	0.133742292	0.144175344	0.076565519	0.084553074	0.085744854	0.007360193	0.984441985	0.992529118	Bacteria.Firmicutes.Clostridia.Clostridiales.Ruminococcaceae.Flavonifractor	FAM200B
443954	ENSG00000237765	rs6815254	0.763699641	0.609332167	0.907281496	0.8097372	0.146018847	-0.236601884	0.010106043	-0.020706048	0.483712865	0.460783498	0.086438331	0.085656981	0.85455035	0.665072392	0.99911693	0.991945059	Bacteria.Bacteroidetes.Bacteroidia.Bacteroidales.Bacteroidaceae.Bacteroides	FAM200B
443955	ENSG00000237765	rs6815254	0.067802747	0.014030077	0.134912537	0.242716652	0.258325825	-0.407917592	0.127621038	-0.110984608	0.13912401	0.161639024	0.084318621	0.09415181	0.064751151	0.006055772	0.718186492	0.981809111	Bacteria.Firmicutes.Clostridia.Clostridiales.Ruminococcaceaencultured	FAM200B
443956	ENSG00000237765	rs6815254	0.524990338	0.653367225	0.10203913	0.152807486	-0.167413191	-0.093668198	-0.144998204	0.106856121	0.261964497	0.207625403	0.087447357	0.073879101	0.426335542	0.409825525	0.402999136	0.675562852	Bacteria.Firmicutes.Erysipelotrichia.Erysipelotrichales.Erysipelotrichaceae.Holdemanella	FAM200B
443957	ENSG00000237765	rs6815254	0.004476819	0.009465299	0.004913362	0.091773088	0.445083751	-0.408698557	-0.260115275	0.127606687	0.151213992	0.152903595	0.089366826	0.074579099	0.020581376	0.011857766	0.407536142	0.982679299	Bacteria.Firmicutes.Bacilli	FAM200B
443958	ENSG00000237765	rs6815254	0.046460142	0.012880997	0.021443734	0.131463608	0.271595667	-0.378103741	0.123898048	-0.092627262	0.133834758	0.147898266	0.052584792	0.060647507	0.058999845	0.008316504	0.345888229	0.811069705	Bacteria.Firmicutes.Negativicutes.Selenomonadales.Acidaminococcaceae.Phascolarctobacterium	FAM200B
443959	ENSG00000237765	rs6815254	0.6204193	0.147741582	0.188654214	0.54042784	0.080732913	-0.266780239	-0.076206892	0.041287983	0.162244339	0.182135909	0.057371772	0.067094774	0.339612081	0.069154518	0.99830237	0.997282036	Bacteria.Firmicutes.Clostridia.Clostridiales.Clostridiaceae.1.Clostridium.sensu.stricto.1	FAM200B
443960	ENSG00000237765	rs6815254	0.911214114	0.868891329	0.334292358	0.247276053	-0.03025642	-0.047441621	-0.087189356	0.117606776	0.270301741	0.286292147	0.089643602	0.10074827	0.717875568	0.47063826	0.998986731	0.998377846	Bacteria.Firmicutes.Clostridia.Clostridiales.Family.XI.Anaerococcus	FAM200B
443961	ENSG00000237765	rs6815254	0.027162308	0.005642354	0.098060349	0.09770018	0.453959303	-0.606519735	0.135878662	-0.148652619	0.200914886	0.211957328	0.080972512	0.088487734	0.09484032	0.015391688	0.940017368	0.81944947	Bacteria.Firmicutes.Clostridia.Clostridiales.Ruminococcaceae.Ruminiclostridium.6	FAM200B
443962	ENSG00000237765	rs6815254	0.163324798	0.039512444	0.972889357	0.488125751	0.194092027	-0.314983614	-0.002036496	-0.051357468	0.137683728	0.14995886	0.059697101	0.073662366	0.094058387	0.014864646	0.978475352	0.951907765	Bacteria.Proteobacteria.Deltaproteobacteria.Desulfovibrionales.Desulfovibrionaceae	FAM200B
443963	ENSG00000237765	rs6815254	0.272608726	0.190434818	0.339529548	0.24855842	0.154624953	-0.232873342	-0.047134442	0.075562283	0.139766434	0.176032813	0.048993092	0.064908262	0.146757957	0.058027692	0.99894297	0.998882343	Bacteria.Verrucomicrobia.Verrucomicrobiae.Verrucomicrobiales.Verrucomicrobiaceae.Akkermansia	FAM200B
443964	ENSG00000237765	rs6815254	0.423585773	0.468586111	0.695768731	0.979490188	0.365233509	-0.320879192	-0.041949648	-0.00250695	0.453583843	0.440168831	0.106809666	0.097147161	0.722169658	0.636955339	0.921846173	0.998406997	Bacteria.Proteobacteria	FAM200B
443965	ENSG00000237765	rs6815254	0.023345376	0.007651289	0.081657918	0.211909945	0.437063898	-0.518803637	0.159725787	-0.132897917	0.188251723	0.188555804	0.090335168	0.105428657	0.071078401	0.012018086	0.950146129	0.992258538	Bacteria.Firmicutes.Clostridia.Clostridiales.Ruminococcaceae.Ruminiclostridium.9	FAM200B
443966	ENSG00000237765	rs6815254	0.147513478	0.036879935	0.920877942	0.535483319	0.20139068	-0.317456116	-0.007709144	-0.054538021	0.137414556	0.149020699	0.077316765	0.087552133	0.094446918	0.014525644	0.99888113	0.999513539	Bacteria.Firmicutes.Clostridia.Clostridiales.Lachnospiraceae.Dorea	FAM200B
443967	ENSG00000237765	rs6815254	0.031220304	0.015960715	0.026801431	0.313021213	0.297219103	-0.345945656	-0.196554485	0.085963102	0.135022834	0.139860634	0.086778953	0.084553286	0.042698787	0.008514546	0.420138937	0.955303348	Bacteria.Firmicutes.Bacilli.Lactobacillales.Streptococcaceae	FAM200B
443968	ENSG00000237765	rs6815254	0.033048396	0.039379359	0.121562545	0.768669185	0.505821721	-0.459332997	0.117353447	-0.023574349	0.232329212	0.218528943	0.074822118	0.079823853	0.127686506	0.058437679	0.996423631	0.973443926	Bacteria.Bacteroidetes.Bacteroidia.Bacteroidales.Prevotellaceae.Prevotella.7	FAM200B
443969	ENSG00000237765	rs6815254	0.176020916	0.025994632	0.586700576	0.639846512	0.189092055	-0.334107829	-0.026773282	0.02632647	0.138247606	0.146690868	0.049008224	0.056004071	0.115987288	0.010182789	0.80925706	0.87724048	Bacteria.Fusobacteria.Fusobacteriia.Fusobacteriales	FAM200B
443970	ENSG00000237765	rs6815254	0.124619954	0.021593034	0.518390313	0.656237582	0.212095841	-0.345709308	-0.034016319	0.025467474	0.136356019	0.146900574	0.052388281	0.056956308	0.074700911	0.00936474	0.95477287	0.96414545	Bacteria.Firmicutes.Negativicutes.Selenomonadales.Veillonellaceae.Dialister	FAM200B
443971	ENSG00000237765	rs6815254	0.458585495	0.551262322	0.604991366	0.90019318	0.653478819	-0.435529085	-0.075699142	0.015435772	0.876504057	0.727164834	0.145651216	0.122602637	0.999415694	0.850877894	0.990344402	0.977319136	Bacteria.Firmicutes	FAM200B
443972	ENSG00000237765	rs6815254	0.970755739	0.357670076	0.173011949	0.53784807	-0.007622729	-0.219290211	-0.117165081	0.057879561	0.207140697	0.23674032	0.085056475	0.093459034	0.478940779	0.197778599	0.963485106	0.971945944	Bacteria.Firmicutes.Bacilli.Lactobacillales.Carnobacteriaceae.Granulicatella	FAM200B
443973	ENSG00000237765	rs6815254	0.010719003	0.008283767	0.010856244	0.205993235	0.367738838	-0.378589721	-0.23563062	0.117278179	0.140020667	0.139069513	0.089883111	0.091821717	0.027558453	0.006635206	0.299098784	0.910444892	Bacteria.Firmicutes.Bacilli.Lactobacillales	FAM200B
443974	ENSG00000237765	rs6815254	0.006575531	0.002034214	0.002627215	0.016908519	0.396639397	-0.528217337	0.208771453	-0.195197658	0.141326435	0.164413986	0.066765695	0.079644493	0.026990452	0.003118993	0.544733827	0.840308892	Bacteria.Bacteroidetes.Bacteroidia.Bacteroidales.Porphyromonadaceae.Odoribacter	FAM200B
443975	ENSG00000237765	rs6815254	0.013624396	0.003675747	0.006177869	0.025281556	0.354417272	-0.431254405	-0.234295408	0.18841811	0.139812141	0.143174816	0.0828182	0.082311464	0.0314366	0.004063114	0.267913504	0.777740105	Bacteria.Actinobacteria.Actinobacteria	FAM200B
443976	ENSG00000237765	rs6815254	0.652599933	0.274224875	0.302606286	0.260021332	0.079667823	-0.204434941	0.071059225	-0.082177202	0.176174079	0.185419335	0.068393376	0.072332425	0.316490488	0.109003623	0.999507593	0.935584968	Bacteria.Firmicutes.Clostridia.Clostridiales.Lachnospiraceae.Lachnoclostridium	FAM200B
443977	ENSG00000237765	rs6815254	0.898008274	0.461367986	0.185746667	0.179046329	0.024236317	-0.147208106	-0.098189985	0.113235968	0.188356946	0.198681978	0.073429337	0.083376223	0.496114253	0.170646039	0.970727297	0.997803387	Bacteria.Actinobacteria.Actinobacteria.Micrococcales	FAM200B
443978	ENSG00000237765	rs6815254	0.030798811	0.029612353	0.116011743	0.585836102	0.47541688	-0.474848777	0.160849744	-0.064208761	0.215415491	0.213561929	0.100993493	0.117261868	0.100821951	0.038039866	0.757642487	0.996239777	Bacteria.Firmicutes.Clostridia.Clostridiales.Family.XIII.Family.XIII.AD3011.group	FAM200B
443979	ENSG00000237765	rs6815254	0.805982575	0.31850436	0.220035885	0.523596842	0.045199206	-0.23284011	-0.078964668	0.05486422	0.18328896	0.231651333	0.063774833	0.085561532	0.526088294	0.206019273	0.999586829	0.996426659	Bacteria.Firmicutes.Negativicutes.Selenomonadales.Veillonellaceae.Megasphaera	FAM200B
443980	ENSG00000237765	rs6815254	0.106217047	0.046285319	0.567942243	0.910296306	0.24579376	-0.322625905	0.028138587	0.005979379	0.150073031	0.158850041	0.049024892	0.052869091	0.129526837	0.034006556	0.998735039	0.999709092	Bacteria.Bacteroidetes.Bacteroidia.Bacteroidales.Prevotellaceae.Prevotella.9	FAM200B
443981	ENSG00000237765	rs6815254	0.20433333	0.050478088	0.341386609	0.279670021	0.1748604	-0.298484848	-0.069115475	0.089570486	0.136398278	0.149819811	0.072119652	0.082173578	0.128812774	0.017816905	0.662814629	0.950702349	Bacteria.Actinobacteria.Actinobacteria.Bifidobacteriales.Bifidobacteriaceae	FAM200B
443982	ENSG00000237765	rs6815254	0.149014409	0.05179479	0.54396709	0.858829568	0.283195554	-0.37908906	-0.039826883	0.01153866	0.193960093	0.19139117	0.065291705	0.064620345	0.17582089	0.041551899	0.964118236	0.952221036	Bacteria.Proteobacteria.Betaproteobacteria.Burkholderiales	FAM200B
443983	ENSG00000237765	rs6815254	0.224321032	0.029690984	0.406032201	0.35854884	0.172354799	-0.335951989	0.047843293	-0.061568015	0.140511224	0.151169014	0.057211762	0.066589724	0.11549519	0.011499052	0.934169653	0.990835033	Bacteria.Bacteroidetes.Bacteroidia.Bacteroidales.Porphyromonadaceae.Parabacteroides	FAM200B
443984	ENSG00000237765	rs6815254	0.756493914	0.599802444	0.945907269	0.980887749	0.25605007	-0.35533039	-0.009542424	0.002825258	0.822309901	0.673958451	0.14011162	0.117489443	0.987348183	0.757664896	0.996576058	0.894154229	Bacteria.Firmicutes.Clostridia.Clostridiales	FAM200B
443985	ENSG00000237765	rs6815254	0.401437024	0.067418435	0.487373148	0.667353567	0.137196598	-0.301633156	-0.051017463	0.034113955	0.162457626	0.162214499	0.073047794	0.079019101	0.308325062	0.041075741	0.929031284	0.982753841	Bacteria.Firmicutes.Clostridia.Clostridiales.Ruminococcaceae.Ruminococcaceae.UCG.003	FAM200B
443986	ENSG00000237765	rs6815254	0.157794849	0.023659769	0.705209826	0.319368657	0.193158541	-0.337507904	0.023003324	-0.06851628	0.135195059	0.145713422	0.060544617	0.068289245	0.095802463	0.009314084	0.998880039	0.950358135	Bacteria.Proteobacteria.Deltaproteobacteria.Desulfovibrionales.Desulfovibrionaceae.Bilophila	FAM200B
443987	ENSG00000237765	rs6815254	0.155465634	0.030562833	0.384175053	0.453657084	0.194260932	-0.324691211	-0.057229291	0.059836256	0.135192938	0.14690501	0.065325802	0.079380697	0.090188844	0.011445342	0.819494869	0.935747038	Bacteria.Proteobacteria.Gammaproteobacteria.Pasteurellales.Pasteurellaceae.Haemophilus	FAM200B
443988	ENSG00000237765	rs6815254	0.354237026	0.267754959	0.981999471	0.782519621	0.207107965	-0.280367793	0.002320042	0.033330333	0.221988239	0.250847616	0.102439598	0.120254451	0.462284642	0.189420741	0.998929462	0.998920199	Bacteria.Firmicutes.Clostridia.Clostridiales.Lachnospiraceae..Eubacterium..ventriosum.group	FAM200B
443989	ENSG00000237765	rs6815254	0.622877322	0.200800476	0.078998825	0.099453235	0.073849861	-0.207197398	0.105380618	-0.116673285	0.14946393	0.160346985	0.05906549	0.069821558	0.288244366	0.064220236	0.997466038	0.994193156	Bacteria.Bacteroidetes.Bacteroidia.Bacteroidales.Rikenellaceae	FAM200B
443990	ENSG00000237765	rs6815254	0.202776263	0.204142216	0.747641998	0.741942713	0.245587923	-0.28456191	0.022769788	0.029945119	0.190901802	0.22187506	0.070473181	0.090559461	0.304207762	0.14466039	0.999469974	0.995085677	Bacteria.Bacteroidetes.Bacteroidia.Bacteroidales.Porphyromonadaceae.Barnesiella	FAM200B
443991	ENSG00000237765	rs6815254	0.053223071	0.041306731	0.205837479	0.819755266	0.378632572	-0.40665143	0.134262103	-0.027193362	0.192354206	0.195400359	0.105082562	0.118867826	0.101294906	0.033953051	0.763320199	0.994506574	Bacteria.Firmicutes.Clostridia.Clostridiales.Family.XIII	FAM200B
443992	ENSG00000237765	rs6815254	0.147373018	0.189491861	0.453456232	0.922105363	0.357511183	-0.333986504	0.084357123	0.012089706	0.243853994	0.251922048	0.111860887	0.123167406	0.312415554	0.177177353	0.932021566	0.999148231	Bacteria.Firmicutes.Clostridia.Clostridiales.Ruminococcaceae.Anaerotruncus	FAM200B
443993	ENSG00000237765	rs6815254	0.178285477	0.029147298	0.922098898	0.735612664	0.207105879	-0.360284178	0.007394238	-0.026501288	0.152222555	0.161555493	0.075324681	0.078152354	0.133768389	0.010944736	0.999417824	0.997023453	Bacteria.Firmicutes.Clostridia.Clostridiales.Christensenellaceae.Christensenellaceae.R.7.group	FAM200B
443994	ENSG00000237765	rs6815254	0.349209682	0.080362172	0.533348718	0.957628804	0.151446363	-0.336973511	-0.045621819	0.004615859	0.160630663	0.189750062	0.072855949	0.086550173	0.251614132	0.042124229	0.914565013	0.911859084	Bacteria.Firmicutes.Clostridia.Clostridiales.Ruminococcaceae.Ruminococcaceae.UCG.005	FAM200B
443995	ENSG00000237765	rs6815254	0.628437238	0.148417055	0.176489872	0.465615649	0.0783774	-0.256668036	-0.077935127	0.047827439	0.161204682	0.175528969	0.057042058	0.065169869	0.331588294	0.073797656	0.995652601	0.993943049	Bacteria.Firmicutes.Clostridia.Clostridiales.Clostridiaceae.1	FAM200B
443996	ENSG00000237765	rs6815254	0.361233613	0.472238161	0.845663253	0.583364429	0.254918947	-0.207545957	-0.018391668	-0.056007764	0.277266136	0.287064666	0.094112743	0.101612384	0.58475381	0.390963455	0.996108676	0.998901623	Bacteria.Firmicutes.Clostridia.Clostridiales.Lachnospiraceae..Ruminococcus..gnavus.group	FAM200B
443997	ENSG00000237765	rs6815254	0.015237151	0.004107287	0.043910908	0.096698859	0.44150136	-0.507546315	-0.223928722	0.183534225	0.177194803	0.170687954	0.10900515	0.108918047	0.055117356	0.006750922	0.925664213	0.949592213	Bacteria.Actinobacteria	FAM200B
443998	ENSG00000237765	rs6815254	0.045731566	0.042355821	0.127176724	0.341419388	0.306482301	-0.432982622	0.103847274	-0.080374169	0.150505992	0.209156022	0.067223828	0.083873452	0.078944458	0.026916666	0.784523155	0.924960833	Bacteria.Firmicutes.Clostridia.Clostridiales.Ruminococcaceae.Ruminococcus.2	FAM200B
443999	ENSG00000237765	rs6815254	0.870217679	0.655631104	0.784668679	0.681297812	0.077362137	-0.182726849	0.02640618	-0.034720444	0.471666552	0.407886046	0.096248193	0.084167401	0.920024594	0.709758035	0.956359196	0.939156644	Bacteria.Firmicutes.Clostridia.Clostridiales.Ruminococcaceae	FAM200B
444000	ENSG00000237765	rs6815254	0.210405254	0.099362871	0.773473979	0.816636705	0.243456432	-0.323878428	0.024799207	0.023715057	0.192492254	0.193767841	0.085805251	0.101868544	0.23903518	0.06219934	0.999550585	0.976436433	Bacteria.Firmicutes.Clostridia.Clostridiales.Lachnospiraceae.Lachnospiraceae.ND3007.group	FAM200B
444001	ENSG00000237765	rs6815254	0.865364257	0.361555882	0.044742678	0.101920822	-0.029620286	-0.159474409	0.161485702	-0.137609375	0.174020159	0.173571756	0.078926868	0.082961969	0.485604054	0.179605428	0.998793879	0.998019463	Bacteria.Firmicutes.Clostridia.Clostridiales.Lachnospiraceae.Blautia	FAM200B
444002	ENSG00000237765	rs6815254	0.432591899	0.079639105	0.701051288	0.744248077	0.150182399	-0.400047567	-0.035785612	-0.036436328	0.190201795	0.224715244	0.092810981	0.111220672	0.398007577	0.06641808	0.999274386	0.998480911	Bacteria.Firmicutes.Clostridia.Clostridiales.Ruminococcaceae.Ruminococcaceae.UCG.013	FAM200B
444003	ENSG00000237765	rs6815254	0.098358868	0.116697727	0.361259577	0.819517892	0.348212701	-0.385279266	0.0695043	-0.022312661	0.207694341	0.2423706	0.075601431	0.097402696	0.29773428	0.127708223	0.996483139	0.894636408	Bacteria.Bacteroidetes.Bacteroidia.Bacteroidales.Porphyromonadaceae.Butyricimonas	FAM200B
444004	ENSG00000237765	rs6815254	0.290414875	0.086406251	0.664108988	0.222894411	0.173399617	-0.27821349	0.035822716	-0.109113591	0.162700232	0.159833596	0.082122905	0.088677463	0.197073555	0.040668533	0.997851323	0.941317193	Bacteria.Firmicutes.Clostridia.Clostridiales.Lachnospiraceae.Fusicatenibacter	FAM200B
444005	ENSG00000237765	rs6815254	0.204289473	0.050464826	0.343315118	0.280873009	0.174898587	-0.298532552	-0.068851203	0.089357713	0.13641468	0.149834877	0.072133495	0.082185515	0.129057468	0.017809059	0.664202842	0.950831879	Bacteria.Actinobacteria.Actinobacteria.Bifidobacteriales.Bifidobacteriaceae.Bifidobacterium	FAM200B
444006	ENSG00000237765	rs6815254	0.124876081	0.014434487	0.414999192	0.231822994	0.208769188	-0.374721707	0.038961774	-0.073514301	0.134310185	0.149134745	0.047497111	0.060917535	0.086608898	0.008508526	0.973523722	0.955329568	Bacteria.Proteobacteria.Betaproteobacteria.Burkholderiales.Alcaligenaceae.Parasutterella	FAM200B
444007	ENSG00000237765	rs6815254	0.110870961	0.020586133	0.091301357	0.20994542	0.214918572	-0.351358635	0.090097644	-0.077593291	0.132996488	0.148090388	0.052578903	0.061287648	0.084199062	0.010376418	0.492951177	0.900821465	Bacteria.Firmicutes.Negativicutes.Selenomonadales.Acidaminococcaceae	FAM200B
444008	ENSG00000237765	rs6815254	0.076645104	0.059938884	0.271623015	0.81688133	0.420553663	-0.40991861	0.09450008	-0.019285596	0.233815053	0.214152317	0.08524214	0.082954414	0.182164015	0.076009799	0.689209409	0.898705053	Bacteria.Firmicutes.Erysipelotrichia.Erysipelotrichales.Erysipelotrichaceae.Faecalitalea	FAM200B
444009	ENSG00000237765	rs6815254	0.498195884	0.117278569	0.538599156	0.776544813	0.124115503	-0.299655471	0.04571988	-0.022134549	0.182230085	0.188811549	0.073961582	0.077668033	0.323236885	0.062064939	0.99514452	0.969189617	Bacteria.Firmicutes.Clostridia.Clostridiales.Ruminococcaceae.Subdoligranulum	FAM200B
444010	ENSG00000237765	rs6815254	0.16398767	0.033593887	0.755481126	0.276929662	0.196807646	-0.319774629	-0.020176563	0.087692033	0.139833236	0.147346705	0.064520053	0.079988749	0.118027758	0.011973513	0.75118653	0.869357444	Bacteria.Firmicutes.Clostridia.Clostridiales.Peptostreptococcaceae	FAM200B
444011	ENSG00000237765	rs6815254	0.172780857	0.028608731	0.899385581	0.729677984	0.209073425	-0.360803885	0.009721384	-0.027397677	0.151694929	0.161225443	0.076591501	0.078950562	0.130512841	0.010940961	0.999989953	0.995366106	Bacteria.Firmicutes.Clostridia.Clostridiales.Christensenellaceae	FAM200B
444012	ENSG00000237765	rs6815254	0.306690625	0.040936316	0.666085513	0.682101197	0.170536485	-0.412394662	0.022823639	0.022662465	0.165542054	0.197786198	0.052653103	0.055084196	0.299418343	0.033631331	0.98299869	0.965530807	Bacteria.Proteobacteria.Gammaproteobacteria.Enterobacteriales.Enterobacteriaceae	FAM200B
444013	ENSG00000237765	rs6815254	0.365156468	0.086232816	0.957603323	0.850424366	0.190274394	-0.356236986	-0.003974305	-0.015935897	0.208664203	0.204542658	0.074475817	0.084175156	0.344390549	0.080191596	0.893974817	0.925694786	Bacteria.Firmicutes.Clostridia.Clostridiales.Ruminococcaceae.Ruminococcaceae.UCG.014	FAM200B
444014	ENSG00000237765	rs6815254	0.89592154	0.342351402	0.050857762	0.208584183	-0.022699821	-0.171693598	-0.134489467	0.106301827	0.172858634	0.179517339	0.067619204	0.083709718	0.496115018	0.142972969	0.974916192	0.944015052	Bacteria.Firmicutes.Clostridia.Clostridiales.Ruminococcaceae.Ruminococcus.1	FAM200B
444015	ENSG00000237765	rs6815254	0.102484875	0.176642952	0.389745818	0.923793998	0.309156028	-0.312377208	0.078328246	0.010948343	0.186697096	0.228716282	0.090471047	0.114018999	0.189986976	0.115964182	0.998330087	0.999834196	Bacteria.Actinobacteria.Coriobacteriia.Coriobacteriales.Coriobacteriaceae.Collinsella	FAM200B
444016	ENSG00000237765	rs6815254	0.192809262	0.021932788	0.239584758	0.4547138	0.179973371	-0.340724065	-0.056082017	0.038067317	0.136783601	0.145171587	0.047257246	0.050620218	0.130487832	0.010546766	0.625376952	0.839286435	Bacteria.Proteobacteria.Betaproteobacteria.Burkholderiales.Alcaligenaceae.Sutterella	FAM200B
444017	ENSG00000237765	rs6815254	0.235904085	0.070613965	0.68401131	0.503068064	0.175674845	-0.293915818	-0.026857819	0.050538289	0.146862618	0.159940162	0.065699474	0.07505364	0.154270079	0.029733604	0.836966594	0.987490231	Bacteria.Firmicutes.Clostridia.Clostridiales.Peptostreptococcaceae.Intestinibacter	FAM200B
444018	ENSG00000237765	rs6815254	0.86502869	0.130359421	0.096820256	0.20575494	0.028561799	-0.238703159	-0.150691261	0.087538114	0.167380203	0.15583513	0.089460681	0.068500599	0.34789247	0.054455706	0.998173674	0.988251379	Bacteria.Firmicutes.Bacilli.Bacillales	FAM200B
444019	ENSG00000237765	rs6815254	0.414344717	0.155861641	0.976594239	0.930128411	0.194220228	-0.325460912	-0.002229851	0.006621495	0.236434437	0.226719963	0.075715434	0.075228349	0.325104938	0.103241825	0.999614985	0.99936283	Bacteria.Firmicutes.Clostridia.Clostridiales.Lachnospiraceae.Tyzzerella.4	FAM200B
444020	ENSG00000237765	rs6815254	0.292177835	0.135485569	0.974506525	0.910552166	0.205723769	-0.320898018	0.002774903	0.011368272	0.193742492	0.212332477	0.086504395	0.100805927	0.32851389	0.090608739	0.998768023	0.999934415	Bacteria.Firmicutes.Clostridia.Clostridiales.Ruminococcaceae.Ruminococcaceae.NK4A214.group	FAM200B
444021	ENSG00000237765	rs6815254	0.313331707	0.168368774	0.975334216	0.657262034	0.212678631	-0.286161191	0.002128236	0.035777485	0.209325963	0.205464507	0.06857236	0.080269922	0.396876066	0.151349564	0.988723961	0.974700089	Bacteria.Proteobacteria.Deltaproteobacteria.Desulfovibrionales.Desulfovibrionaceae.Desulfovibrio	FAM200B
444022	ENSG00000237765	rs6815254	0.372392843	0.1197818	0.505888034	0.605162364	0.143284061	-0.281735718	-0.049702266	0.048479304	0.159539946	0.178753718	0.074303734	0.093322354	0.23493146	0.039209837	0.943565085	0.927711516	Bacteria.Firmicutes.Clostridia.Clostridiales.Lachnospiraceae..Eubacterium..eligens.group	FAM200B
444023	ENSG00000237765	rs6815254	0.09826089	0.021889857	0.332263799	0.905869649	0.227251664	-0.340027879	0.044444455	0.006701161	0.135505829	0.144826047	0.045502786	0.056452231	0.069818068	0.012116255	0.99994518	0.999865593	Bacteria.Bacteroidetes.Bacteroidia.Bacteroidales.Prevotellaceae	FAM200B
444024	ENSG00000237765	rs6815254	0.081089293	0.044766333	0.292162431	0.742059171	0.349664193	-0.413851466	-0.068881748	0.02319684	0.197380012	0.202294861	0.064868012	0.070184313	0.153979518	0.036435637	0.951961461	0.931534808	Bacteria.Proteobacteria.Betaproteobacteria	FAM200B
444025	ENSG00000237765	rs6815254	0.507614651	0.080670743	0.369919193	0.706980196	0.110860702	-0.286358301	-0.067356705	0.023175577	0.166411222	0.161416866	0.074609287	0.061384978	0.243596979	0.034480893	0.999550314	0.996901429	Bacteria.Proteobacteria.Gammaproteobacteria.Pseudomonadales	FAM200B
444026	ENSG00000237765	rs6815254	0.256025809	0.057120407	0.875227872	0.594174137	0.226849521	-0.419724467	0.012555557	-0.049359511	0.197987866	0.216771153	0.079650945	0.092192164	0.288417843	0.057704376	0.940122928	0.911650628	Bacteria.Firmicutes.Clostridia.Clostridiales.Lachnospiraceae..Eubacterium..xylanophilum.group	FAM200B
444027	ENSG00000237765	rs6815254	0.523801695	0.098467216	0.249826354	0.357589109	0.102131191	-0.264477125	0.070189517	-0.063601436	0.159353898	0.157801423	0.060456404	0.068650909	0.248217122	0.047219392	0.82625363	0.994448463	Bacteria.Bacteroidetes.Bacteroidia.Bacteroidales.Porphyromonadaceae	FAM200B
444028	ENSG00000237765	rs6815254	0.710530046	0.094478473	0.126511386	0.469503122	0.059495648	-0.275501695	-0.118627715	0.055994681	0.159613388	0.162381665	0.076654903	0.076970457	0.407695861	0.054736432	0.738409225	0.991310329	Bacteria.Firmicutes.Clostridia.Clostridiales.Ruminococcaceae..Eubacterium..coprostanoligenes.group	FAM200B
444029	ENSG00000237765	rs6815254	0.101663506	0.014278771	0.480875887	0.26514807	0.244478031	-0.387188479	0.045524753	-0.082542306	0.147277942	0.153839215	0.064217798	0.073446059	0.093419859	0.007730614	0.750036577	0.871464712	Bacteria.Firmicutes.Clostridia.Clostridiales.Lachnospiraceae.Lachnospira	FAM200B
444030	ENSG00000237765	rs6815254	0.149286071	0.022963436	0.489954963	0.708271492	0.197189856	-0.339627978	0.070319876	-0.042754968	0.135146652	0.145862328	0.101287327	0.113770824	0.07448127	0.008847978	0.953370511	0.962141134	Bacteria.Firmicutes.Clostridia.Clostridiales.Ruminococcaceae.Ruminiclostridium.5	FAM200B
444031	ENSG00000237765	rs6815254	0.230567275	0.200646106	0.531587738	0.855375951	0.384919741	-0.41036424	-0.065347651	0.021313886	0.318096463	0.317464563	0.103908496	0.116483116	0.648745009	0.32585612	0.99967607	0.999141757	Bacteria.Firmicutes.Negativicutes.Selenomonadales	FAM200B
444032	ENSG00000237765	rs6815254	0.45666196	0.153642874	0.63121563	0.400482177	0.138999054	-0.262812282	-0.036707022	0.07620714	0.185638945	0.182080942	0.076114325	0.090054864	0.233669918	0.06215509	0.998970432	0.998994847	Bacteria.Firmicutes.Erysipelotrichia.Erysipelotrichales.Erysipelotrichaceae.Erysipelatoclostridium	FAM200B
444033	ENSG00000237765	rs6815254	0.622661778	0.200858931	0.078962509	0.099179768	0.073885856	-0.207150482	0.10540677	-0.116791189	0.149443956	0.160331748	0.059072818	0.069834433	0.288136349	0.064894821	0.997528932	0.993985312	Bacteria.Bacteroidetes.Bacteroidia.Bacteroidales.Rikenellaceae.Alistipes	FAM200B
444034	ENSG00000237765	rs6815254	0.04371609	0.022398851	0.026442425	0.299575736	0.273618659	-0.3275854	-0.198868578	0.089559411	0.13306661	0.140082045	0.087584928	0.085656389	0.054728952	0.011617477	0.362562664	0.921307549	Bacteria.Firmicutes.Bacilli.Lactobacillales.Streptococcaceae.Streptococcus	FAM200B
444035	ENSG00000237765	rs6815254	0.853381409	0.724981609	0.835195117	0.720124456	0.096043097	-0.173195826	0.018627063	-0.03142706	0.517665449	0.490208369	0.089181317	0.087339063	0.918247438	0.715130606	0.998912436	0.995383189	Bacteria.Bacteroidetes.Bacteroidia.Bacteroidales	FAM200B
444036	ENSG00000237765	rs6815254	0.052948997	0.040029057	0.245645138	0.998438907	0.343545022	-0.361868362	0.074828937	0.000134252	0.174322014	0.17274442	0.0638793	0.068357594	0.106075304	0.035677203	0.834486629	0.939134144	Bacteria.Firmicutes.Clostridia.Clostridiales.Lachnospiraceae.Lachnospiraceae.UCG.010	FAM200B
444037	ENSG00000237765	rs6815254	0.686980281	0.505729109	0.86494263	0.686041219	0.143287701	-0.222811619	0.013231396	-0.029915859	0.354027486	0.332973378	0.077489815	0.073680728	0.765075835	0.441508404	0.999785669	0.999420701	Bacteria.Firmicutes.Clostridia.Clostridiales.Ruminococcaceae.Faecalibacterium	FAM200B
444038	ENSG00000237765	rs6815254	0.153825761	0.023412611	0.400968941	0.166386721	0.19308764	-0.334694033	-0.059661055	0.102006465	0.13383489	0.144231888	0.07057545	0.072894939	0.099087197	0.011596864	0.60517731	0.821702957	Bacteria.Firmicutes.Negativicutes.Selenomonadales.Veillonellaceae.Veillonella	FAM200B
444039	ENSG00000237765	rs6815254	0.209656041	0.053986904	0.997434422	0.738302596	0.203507342	-0.318820237	-0.000173718	0.019317899	0.160638559	0.162501209	0.053821338	0.057577264	0.179954137	0.039663006	0.942591693	0.851957343	Bacteria.Firmicutes.Clostridia.Clostridiales.Lachnospiraceae.Tyzzerella	FAM200B
444040	ENSG00000237765	rs6815254	0.144926948	0.039910232	0.569793652	0.922044771	0.267790387	-0.373123903	-0.034515011	0.005904416	0.181534339	0.178007556	0.0604238	0.060106056	0.144929958	0.030645827	0.943988959	0.966606453	Bacteria.Proteobacteria.Betaproteobacteria.Burkholderiales.Alcaligenaceae	FAM200B
444041	ENSG00000237765	rs6815254	0.381826522	0.060341572	0.442513169	0.877627598	0.139333252	-0.337701235	0.042805574	-0.008281784	0.158257697	0.176709005	0.055404087	0.053577549	0.287608536	0.039856453	0.998302481	0.99762474	Bacteria.Proteobacteria.Gammaproteobacteria.Enterobacteriales.Enterobacteriaceae.Escherichia.Shigella	FAM200B
444042	ENSG00000237765	rs6815254	0.043618872	0.277770856	0.189683012	0.400339731	0.326121125	-0.213575746	0.132611262	0.121333935	0.158524122	0.195158712	0.100070863	0.143338143	0.085408735	0.130867618	0.881827373	0.989731238	Bacteria.Actinobacteria.Coriobacteriia.Coriobacteriales.Coriobacteriaceae	FAM200B
444043	ENSG00000237765	rs6815254	0.129823391	0.024713436	0.838783381	0.491373919	0.207419727	-0.335505026	-0.013411101	0.055043562	0.135219863	0.145972026	0.065658866	0.079544416	0.091720792	0.011344309	0.999334555	0.984995763	Bacteria.Firmicutes.Erysipelotrichia.Erysipelotrichales.Erysipelotrichaceae.Erysipelotrichaceae.UCG.003	FAM200B
444044	ENSG00000237765	rs6815254	0.122787007	0.012459674	0.500516817	0.26314486	0.262022076	-0.451996009	-0.057830353	0.096272397	0.167618523	0.175926232	0.08537044	0.085301146	0.150261161	0.012182037	0.993501001	0.854694066	Bacteria.Firmicutes.Erysipelotrichia.Erysipelotrichales	FAM200B
444045	ENSG00000237765	rs6815254	0.687486565	0.463056363	0.470412329	0.232504151	0.085452518	-0.157422224	-0.057380224	0.109683115	0.211493049	0.213273756	0.079037335	0.091022915	0.531376135	0.23670194	0.997152221	0.990360691	Bacteria.Firmicutes.Clostridia.Clostridiales.Family.XI	FAM200B
444046	ENSG00000237765	rs6815254	0.446893028	0.095405381	0.193525552	0.401896948	0.114245067	-0.282276501	0.082599273	-0.061800839	0.149305179	0.166852114	0.062879593	0.073251701	0.284538381	0.046148011	0.99786128	0.999462671	Bacteria.Firmicutes.Clostridia.Clostridiales.Lachnospiraceae.Anaerostipes	FAM200B
444047	ENSG00000237765	rs6815254	0.232616647	0.036854888	0.476962724	0.534380865	0.171089912	-0.318303175	0.053677797	-0.046512903	0.142017251	0.149397817	0.075045121	0.07446719	0.140639921	0.017557026	0.890732322	0.879989067	Bacteria.Firmicutes.Clostridia.Clostridiales.Lachnospiraceaencultured	FAM200B
444048	ENSG00000237765	rs6815254	0.048840597	0.401698184	0.19362818	0.265073596	0.312073707	-0.165665945	0.141161606	0.175430187	0.155487041	0.196278267	0.107485879	0.156073042	0.085954141	0.168171266	0.766123896	0.994989321	Bacteria.Actinobacteria.Coriobacteriia.Coriobacteriales	FAM200B
444049	ENSG00000237765	rs6815254	0.470947634	0.223080336	0.713825787	0.601368077	0.145180406	-0.258906415	-0.027538427	0.042302013	0.200218443	0.210500777	0.074771059	0.080580969	0.396758579	0.133511815	0.999814869	0.94190016	Bacteria.Actinobacteria.Actinobacteria.Corynebacteriales.Corynebacteriaceae	FAM200B
444050	ENSG00000237765	rs6815254	0.165095372	0.045608386	0.955525233	0.358676908	0.193544227	-0.305647359	-0.003389726	-0.068391013	0.137881257	0.150007962	0.06055023	0.073989071	0.106814303	0.016833514	0.946721183	0.939697157	Bacteria.Proteobacteria.Deltaproteobacteria	FAM200B
444051	ENSG00000237765	rs6815254	0.027712064	0.001960491	0.049949692	0.017256078	0.331663996	-0.499144569	0.195827667	-0.256298615	0.147331359	0.15477372	0.098060139	0.104918104	0.048803357	0.002475464	0.699439699	0.605561419	Bacteria.Firmicutes.Clostridia.Clostridiales.Ruminococcaceae.Butyricicoccus	FAM200B
444052	ENSG00000237765	rs6815254	0.547294665	0.151675863	0.224794548	0.201681001	0.096657515	-0.235656909	-0.065382667	0.073521575	0.159780923	0.162474289	0.053357929	0.057009936	0.318829828	0.073989563	0.925613467	0.997412515	Bacteria.Proteobacteria.Gammaproteobacteria.Enterobacteriales.Enterobacteriaceae.Citrobacter	FAM200B
444053	ENSG00000237765	rs6815254	0.249585394	0.112306739	0.824703474	0.340542946	0.181391909	-0.267510169	0.013794441	-0.068118554	0.156158175	0.166219515	0.062030459	0.070954448	0.189117634	0.046421174	0.948106351	0.882352529	Bacteria.Firmicutes.Clostridia.Clostridiales.Lachnospiraceae.Roseburia	FAM200B
444054	ENSG00000237765	rs6815254	0.274303794	0.197811315	0.344995457	0.231647748	0.153998021	-0.228269313	-0.046571899	0.078123276	0.13969701	0.175468318	0.048963469	0.064712188	0.144901765	0.060568414	0.998409995	0.996467843	Bacteria.Verrucomicrobia	FAM200B
444055	ENSG00000237765	rs6815254	0.102343335	0.018948838	0.199524203	0.789181933	0.221966531	-0.347826798	0.076617951	-0.018835496	0.133987612	0.144581282	0.059123429	0.070161045	0.071929951	0.007719429	0.996546716	0.99835739	Bacteria.Firmicutes.Clostridia.Clostridiales.Ruminococcaceae.Ruminococcaceae.UCG.002	FAM200B
444056	ENSG00000237765	rs6815254	0.895488545	0.419241707	0.28439762	0.317340996	0.027711087	-0.173056625	-0.085136259	0.087727315	0.210139921	0.212908015	0.07888348	0.08706826	0.65093512	0.232208824	0.999028109	0.997798285	Bacteria.Actinobacteria.Actinobacteria.Micrococcales.Micrococcaceae	FAM200B
444057	ENSG00000237765	rs6815254	0.852421661	0.182342304	0.268093882	0.462542161	0.036904785	-0.237992499	-0.091952562	0.048120523	0.197605338	0.176583138	0.082329631	0.065117923	0.36332765	0.078711838	0.999305535	0.989974535	Bacteria.Proteobacteria.Gammaproteobacteria.Pseudomonadales.Pseudomonadaceae.Pseudomonas	FAM200B
444058	ENSG00000237765	rs6815254	0.31186836	0.066898722	0.184814457	0.317142085	0.143106861	-0.286242642	0.096010949	-0.079912548	0.14042231	0.153637837	0.071645635	0.079279361	0.177257738	0.02146182	0.763279341	0.968856518	Bacteria.Firmicutes.Clostridia.Clostridiales.Lachnospiraceae..Eubacterium..hallii.group	FAM200B
444059	ENSG00000237765	rs6815254	0.730335788	0.617401693	0.960233002	0.90047558	0.237106615	-0.27839699	-0.006607605	-0.01386901	0.684994818	0.554675972	0.132017741	0.110472477	0.898942581	0.677819493	0.896191506	0.875822249	Bacteria.Firmicutes.Clostridia.Clostridiales.Lachnospiraceae	FAM200B
444060	ENSG00000237765	rs6815254	0.261592795	0.048772609	0.178022299	0.161246309	0.15564014	-0.294540657	0.078644902	-0.097983359	0.137451209	0.146705882	0.057768371	0.069158525	0.127460622	0.021717883	0.996033175	0.929840174	Bacteria.Firmicutes.Clostridia.Clostridiales.Lachnospiraceae.Lachnospiraceae.NK4A136.group	FAM200B
444061	ENSG00000237765	rs6815254	0.148751251	0.029626676	0.319629504	0.386531052	0.197045317	-0.325415642	-0.067145915	0.070183716	0.134867193	0.146368123	0.066959776	0.08051344	0.089451529	0.010901007	0.780303569	0.881570124	Bacteria.Proteobacteria.Gammaproteobacteria.Pasteurellales.Pasteurellaceae	FAM200B
444062	ENSG00000237765	rs6815254	0.853223858	0.724875721	0.83535812	0.720228675	0.096147728	-0.173265653	0.018608247	-0.031414691	0.517666599	0.490209093	0.089180749	0.087338673	0.919712164	0.715761042	0.998947111	0.995399427	Bacteria.Bacteroidetes	FAM200B
444063	ENSG00000237765	rs6815254	0.345155648	0.1025411	0.964271519	0.779606002	0.197195871	-0.399041463	0.002808694	0.017936957	0.207391639	0.241018514	0.062464952	0.063837511	0.394483413	0.096546325	0.927543726	0.995251343	Bacteria.Proteobacteria.Gammaproteobacteria	FAM200B
444064	ENSG00000237765	rs6815254	0.798282933	0.661974965	0.364520572	0.291259193	0.053984	-0.111885235	-0.063144466	0.102286568	0.210378891	0.254766899	0.069154972	0.096144665	0.643221759	0.405693511	0.999437234	0.98110946	Bacteria.Proteobacteria.Betaproteobacteria.Neisseriales.Neisseriaceae	FAM200B
444065	ENSG00000237765	rs6815254	0.043524081	0.027222447	0.134064082	0.281131174	0.545177584	-0.602963243	0.161973557	-0.118235086	0.264881931	0.266969925	0.1067784	0.108803969	0.147524322	0.038860238	0.99946547	0.972078348	Bacteria.Firmicutes.Erysipelotrichia.Erysipelotrichales.Erysipelotrichaceae..Clostridium..innocuum.group	FAM200B
444066	ENSG00000237765	rs6815254	0.17851019	0.026762629	0.677702249	0.575035991	0.243259063	-0.388302495	-0.026866356	0.03732979	0.178888947	0.171390464	0.064357853	0.066251845	0.206027732	0.03026968	0.932832253	0.889455325	Bacteria.Firmicutes.Negativicutes.Selenomonadales.Veillonellaceae	FAM200B
444067	ENSG00000237765	rs6815254	0.177235822	0.026139264	0.584149765	0.638306363	0.188688926	-0.33383008	-0.026940772	0.026435623	0.13834617	0.146716399	0.048979805	0.055978065	0.116381452	0.010560109	0.79570835	0.8806471	Bacteria.Fusobacteria.Fusobacteriia.Fusobacteriales.Fusobacteriaceae.Fusobacterium	FAM200B
444068	ENSG00000237765	rs6815254	0.914381107	0.189000258	0.32770777	0.403252461	0.024318018	-0.23754534	-0.09375993	0.058606229	0.225319328	0.178976042	0.095086001	0.069666672	0.444869646	0.141757977	0.998201428	0.99782309	Bacteria.Firmicutes.Bacilli.Bacillales.Staphylococcaceae.Staphylococcus	FAM200B
444069	ENSG00000237765	rs6815254	0.562847203	0.288508714	0.943825013	0.968408427	0.226269632	-0.351279626	-0.007544866	0.003592081	0.38907662	0.328293096	0.106668485	0.090355344	0.698365924	0.350656601	0.909948314	0.926843114	Bacteria.Firmicutes.Clostridia.Clostridiales.Lachnospiraceae..Eubacterium..rectale.group	FAM200B
444070	ENSG00000237765	rs6815254	0.25776651	0.167886928	0.547856668	0.844639311	0.388606286	-0.428676068	-0.079879543	0.024829664	0.340420204	0.307437061	0.132231836	0.126208536	0.387896271	0.158953279	0.997570438	0.984587444	Bacteria.Firmicutes.Clostridia.Clostridiales.Lachnospiraceae.Lachnospiraceae.UCG.008	FAM200B
444071	ENSG00000238083	rs199913382	0.000783994	1.78E-07	0.601479989	0.815707439	-0.395375491	1.172689007	0.022862533	0.01607802	0.112278529	0.200963924	0.043564198	0.068708774	0.0057175	2.13E-06	0.99830237	0.997282036	Bacteria.Firmicutes.Clostridia.Clostridiales.Clostridiaceae.1.Clostridium.sensu.stricto.1	LRRC37A2
444072	ENSG00000238083	rs199913382	0.000145166	1.91E-08	0.727504265	0.905901202	-0.442860803	1.134595352	-0.01819323	0.009505154	0.109799433	0.177454285	0.051990818	0.080100736	0.002129976	3.03E-07	0.822311444	0.996716587	Bacteria.Bacteroidetes.Bacteroidia.Bacteroidales.Porphyromonadaceae.Odoribacter	LRRC37A2
444073	ENSG00000238083	rs199913382	0.000125991	1.92E-07	0.40382968	0.729413195	-0.483646017	1.170701067	0.046377544	-0.032234434	0.11869249	0.201276815	0.055198214	0.092793719	0.00145381	1.78E-06	0.999513786	0.974005334	Bacteria.Firmicutes.Erysipelotrichia.Erysipelotrichales.Erysipelotrichaceae	LRRC37A2
444074	ENSG00000238083	rs199913382	2.58E-05	3.74E-11	0.270807895	0.426826427	-0.423109204	1.127827923	-0.044797929	0.056229511	0.09348815	0.142466448	0.040339881	0.070324394	0.000172848	4.72E-10	0.779581673	0.930485945	Bacteria.Proteobacteria.Gammaproteobacteria.Pasteurellales.Pasteurellaceae.Haemophilus	LRRC37A2
444075	ENSG00000238083	rs199913382	1.74E-05	3.97E-11	0.234384245	0.81305368	-0.476100013	1.159252303	0.069092661	-0.021069202	0.10273892	0.146708029	0.057571631	0.088736153	0.00019649	6.69E-10	0.571938753	0.955303348	Bacteria.Firmicutes.Bacilli.Lactobacillales.Streptococcaceae	LRRC37A2
444076	ENSG00000238083	rs199913382	3.52E-05	2.78E-10	0.846867657	0.870313327	-0.425572502	1.117389109	0.01037324	0.014273992	0.095876735	0.150402616	0.053504226	0.087091384	0.000264479	2.87E-09	0.997048205	0.999513539	Bacteria.Firmicutes.Clostridia.Clostridiales.Lachnospiraceae.Dorea	LRRC37A2
444077	ENSG00000238083	rs199913382	0.011483332	1.99E-05	0.4004584	0.563373043	-0.344353552	1.030663658	0.055101619	-0.066423378	0.132428974	0.224184357	0.06511092	0.114371121	0.059133737	0.000211073	0.999274386	0.998480911	Bacteria.Firmicutes.Clostridia.Clostridiales.Ruminococcaceae.Ruminococcaceae.UCG.013	LRRC37A2
444078	ENSG00000238083	rs199913382	2.70E-05	1.82E-10	0.336214297	0.973303826	-0.42445844	1.145513465	-0.045640955	-0.002308718	0.094060381	0.152078373	0.047113991	0.068728038	0.000190415	2.15E-09	0.956713293	0.961528557	Bacteria.Firmicutes.Clostridia.Clostridiales.Lachnospiraceae.Coprococcus.1	LRRC37A2
444079	ENSG00000238083	rs199913382	0.005526419	2.49E-09	0.45677504	0.857428898	-0.357973539	1.133375339	-0.035176255	-0.010573625	0.124776233	0.164376757	0.046991186	0.058627726	0.031732683	9.87E-08	0.952041951	0.932902361	Bacteria.Proteobacteria.Betaproteobacteria	LRRC37A2
444080	ENSG00000238083	rs199913382	0.004540454	7.43E-09	0.466616009	0.644145489	-0.53865995	1.199886138	-0.047553797	0.027328656	0.183314383	0.181072277	0.064943135	0.05889279	0.040414703	7.77E-07	0.996423631	0.971636825	Bacteria.Bacteroidetes.Bacteroidia.Bacteroidales.Prevotellaceae.Prevotella.7	LRRC37A2
444081	ENSG00000238083	rs199913382	0.002227914	0.001607734	0.129026215	0.30761251	-0.763915061	1.602358659	0.068595943	-0.094814608	0.240045244	0.486971832	0.044624103	0.092214786	0.254413781	0.08229785	0.99911693	0.98634337	Bacteria.Bacteroidetes.Bacteroidia.Bacteroidales.Bacteroidaceae.Bacteroides	LRRC37A2
444082	ENSG00000238083	rs199913382	0.002990669	0.000393181	0.637032202	0.930438885	-0.479983557	1.095582829	-0.025641683	-0.008298634	0.155690977	0.293292383	0.054091217	0.094704637	0.032768365	0.005059357	0.71275921	0.912327111	Bacteria.Firmicutes.Erysipelotrichia.Erysipelotrichales.Erysipelotrichaceae.Holdemanella	LRRC37A2
444083	ENSG00000238083	rs199913382	3.22E-05	6.53E-09	0.424158253	0.662700456	-0.454878463	1.161367784	-0.036787706	0.035881866	0.10189714	0.174418685	0.045743433	0.081891993	0.000352645	7.50E-08	0.999550314	0.996901429	Bacteria.Proteobacteria.Gammaproteobacteria.Pseudomonadales	LRRC37A2
444084	ENSG00000238083	rs199913382	0.00011711	1.38E-09	0.727118359	0.701894149	-0.409799374	1.101961714	0.012803983	-0.021140881	0.100046894	0.156553977	0.036536017	0.054992505	0.00081471	1.38E-08	0.780639925	0.877087795	Bacteria.Proteobacteria.Betaproteobacteria.Burkholderiales.Alcaligenaceae.Sutterella	LRRC37A2
444085	ENSG00000238083	rs199913382	1.60E-05	6.65E-11	0.16532068	0.720471965	-0.499692624	1.171301954	0.078843112	-0.034077279	0.107315345	0.150616688	0.056198362	0.09482732	0.000232705	1.58E-09	0.467887776	0.910444892	Bacteria.Firmicutes.Bacilli.Lactobacillales	LRRC37A2
444086	ENSG00000238083	rs199913382	4.02E-05	2.87E-10	0.593324162	0.795649788	-0.441685401	1.138983912	-0.021003083	0.015342171	0.10034128	0.153476966	0.039138493	0.059001442	0.000368347	4.49E-09	0.805081195	0.990429916	Bacteria.Firmicutes.Negativicutes.Selenomonadales.Acidaminococcaceae.Phascolarctobacterium	LRRC37A2
444087	ENSG00000238083	rs199913382	2.51E-05	1.52E-09	0.186677828	0.362982275	-0.504624922	1.224936461	0.054846721	-0.0686914	0.111319353	0.174587779	0.041103986	0.074987549	0.000370372	4.41E-08	0.999507593	0.935584968	Bacteria.Firmicutes.Clostridia.Clostridiales.Lachnospiraceae.Lachnoclostridium	LRRC37A2
444088	ENSG00000238083	rs199913382	1.70E-05	2.82E-11	0.234993945	0.92476931	-0.475750919	1.16487909	0.068882767	-0.008521347	0.102536723	0.145881598	0.057472372	0.089897682	0.000189534	5.26E-10	0.558987056	0.925576436	Bacteria.Firmicutes.Bacilli.Lactobacillales.Streptococcaceae.Streptococcus	LRRC37A2
444089	ENSG00000238083	rs199913382	0.008247408	1.83E-07	0.999398944	0.899236846	-0.42422524	1.111310564	-4.61E-05	-0.009241521	0.155740402	0.190693219	0.060932388	0.072702761	0.054729109	8.48E-06	0.856763128	0.908403516	Bacteria.Firmicutes.Erysipelotrichia.Erysipelotrichales.Erysipelotrichaceae.Faecalitalea	LRRC37A2
444090	ENSG00000238083	rs199913382	4.56E-05	1.14E-08	0.668480891	0.917918575	-0.415522141	1.092527837	0.016126327	0.006237229	0.095165191	0.16752182	0.037489172	0.060291497	0.000281247	7.58E-08	0.95477287	0.982851019	Bacteria.Firmicutes.Negativicutes.Selenomonadales.Veillonellaceae.Dialister	LRRC37A2
444091	ENSG00000238083	rs199913382	2.04E-05	4.93E-10	0.453237456	0.996231911	-0.442290945	1.104011274	-0.028666707	-0.000246263	0.0963618	0.151442235	0.037994702	0.051948399	0.00018805	7.57E-09	0.99894297	0.999065143	Bacteria.Verrucomicrobia.Verrucomicrobiae.Verrucomicrobiales.Verrucomicrobiaceae.Akkermansia	LRRC37A2
444092	ENSG00000238083	rs199913382	0.001115074	5.60E-05	0.852345591	0.611321478	-0.441799172	1.256188869	-0.008764377	0.047104262	0.129588796	0.291606628	0.046904076	0.092249306	0.016891977	0.000634376	0.999586829	0.996426659	Bacteria.Firmicutes.Negativicutes.Selenomonadales.Veillonellaceae.Megasphaera	LRRC37A2
444093	ENSG00000238083	rs199913382	0.000947584	2.38E-07	0.569104071	0.871580675	-0.482931851	1.153845414	-0.040509393	0.019010437	0.139522863	0.200248155	0.070791016	0.11714544	0.012140508	8.35E-06	0.926267009	0.999817689	Bacteria.Firmicutes.Clostridia.Clostridiales.Family.XIII.Family.XIII.AD3011.group	LRRC37A2
444094	ENSG00000238083	rs199913382	0.015826694	4.37E-05	0.222708658	0.605406265	-0.316735558	1.046321722	0.067847825	-0.046596636	0.1278809	0.238982123	0.055118068	0.08975901	0.064918103	0.000379539	0.988161388	0.950695192	Bacteria.Firmicutes.Bacilli.Lactobacillales.Carnobacteriaceae	LRRC37A2
444095	ENSG00000238083	rs199913382	7.00E-05	2.67E-06	0.226473778	0.867001317	-0.512049218	1.132803889	0.067173837	-0.014774893	0.120642178	0.220478194	0.055020669	0.087881897	0.001479887	3.40E-05	0.998793879	0.998376616	Bacteria.Firmicutes.Clostridia.Clostridiales.Lachnospiraceae.Blautia	LRRC37A2
444096	ENSG00000238083	rs199913382	0.012447743	1.46E-07	0.212238628	0.859989356	-0.321122112	1.087817591	0.097295504	-0.020762437	0.124969594	0.184821241	0.077241252	0.117250173	0.039876024	2.37E-06	0.881827373	0.989731238	Bacteria.Actinobacteria.Coriobacteriia.Coriobacteriales.Coriobacteriaceae	LRRC37A2
444097	ENSG00000238083	rs199913382	0.000341326	6.13E-09	0.317527088	0.717786719	-0.529807971	1.179993411	-0.056328667	0.02639245	0.140216425	0.176810218	0.055927161	0.072712355	0.005576681	3.77E-07	0.815783163	0.917224341	Bacteria.Firmicutes.Clostridia.Clostridiales.Ruminococcaceae.Ruminococcaceae.UCG.014	LRRC37A2
444098	ENSG00000238083	rs199913382	0.000152117	2.92E-08	0.171112312	0.299818819	-0.573555492	1.289622802	-0.078869842	0.07837936	0.142688334	0.205081239	0.056999224	0.075001592	0.002737981	7.06E-07	0.970727297	0.997803387	Bacteria.Actinobacteria.Actinobacteria.Micrococcales	LRRC37A2
444099	ENSG00000238083	rs199913382	6.70E-05	7.58E-11	0.490908004	0.491787648	-0.409219428	1.117068731	-0.031186451	0.041724751	0.096126545	0.144233604	0.04501949	0.060354993	0.000415299	8.60E-10	0.972085394	0.953006847	Bacteria.Proteobacteria.Deltaproteobacteria.Desulfovibrionales.Desulfovibrionaceae	LRRC37A2
444100	ENSG00000238083	rs199913382	4.00E-05	2.44E-10	0.526482342	0.883436554	-0.453655746	1.121338714	-0.033126753	-0.011100579	0.103032664	0.150293848	0.052023758	0.075420442	0.000403682	2.92E-09	0.999417824	0.997023453	Bacteria.Firmicutes.Clostridia.Clostridiales.Christensenellaceae.Christensenellaceae.R.7.group	LRRC37A2
444101	ENSG00000238083	rs199913382	0.001016169	5.33E-07	0.571395895	0.545223617	-0.484784649	1.231167221	-0.031012526	0.052740569	0.140966367	0.221582062	0.054518959	0.08673344	0.013559584	1.34E-05	0.997152221	0.990360691	Bacteria.Firmicutes.Clostridia.Clostridiales.Family.XI	LRRC37A2
444102	ENSG00000238083	rs199913382	1.44E-05	1.49E-10	0.153370525	0.751690218	-0.506991576	1.149028235	-0.074748032	0.024393869	0.108177779	0.151561537	0.051751923	0.076774628	0.000267522	5.23E-09	0.885125128	0.901530053	Bacteria.Firmicutes.Clostridia.Clostridiales.Ruminococcaceae.Ruminococcaceae.UCG.005	LRRC37A2
444103	ENSG00000238083	rs199913382	0.007259606	4.87E-08	0.716077781	0.656784041	-0.486907296	1.10586828	-0.029753327	-0.041367233	0.175738063	0.179493811	0.081455686	0.092672715	0.068021289	4.83E-06	0.955098408	0.984558538	Bacteria.Firmicutes.Clostridia.Clostridiales.Ruminococcaceae.Anaerotruncus	LRRC37A2
444104	ENSG00000238083	rs199913382	0.006271522	3.02E-09	0.297017828	0.151142647	-0.346664083	1.047329999	0.05755563	-0.101694914	0.122772925	0.152945334	0.054754294	0.070021054	0.02419005	7.29E-08	0.806819472	0.924960833	Bacteria.Firmicutes.Clostridia.Clostridiales.Ruminococcaceae.Ruminococcus.2	LRRC37A2
444105	ENSG00000238083	rs199913382	0.147884064	0.168742645	0.576256708	0.89713818	-0.676742625	1.241683918	0.044207144	-0.019787532	0.462190084	0.892326988	0.078709392	0.152474238	0.987348183	0.588392016	0.996576058	0.881367759	Bacteria.Firmicutes.Clostridia.Clostridiales	LRRC37A2
444106	ENSG00000238083	rs199913382	0.003432101	6.64E-08	0.835744845	0.444882396	-0.457081086	1.071387043	-0.013299668	-0.062412987	0.150566112	0.176108663	0.063891472	0.081205256	0.025003793	3.52E-06	0.966546108	0.924350218	Bacteria.Firmicutes.Clostridia.Clostridiales.Ruminococcaceae.Ruminiclostridium.6	LRRC37A2
444107	ENSG00000238083	rs199913382	0.006947206	8.23E-08	0.356691347	0.993574018	-0.349220506	1.11684902	0.082411763	-0.001000518	0.125319758	0.185220199	0.088787628	0.123758637	0.025538381	1.42E-06	0.827417247	0.999129089	Bacteria.Actinobacteria.Coriobacteriia.Coriobacteriales	LRRC37A2
444108	ENSG00000238083	rs199913382	3.85E-05	5.65E-11	0.33940455	0.402912117	-0.415086408	1.126775553	-0.042956156	0.052273303	0.09403749	0.144157611	0.044638409	0.062093378	0.000276366	6.30E-10	0.998880039	0.956189626	Bacteria.Proteobacteria.Deltaproteobacteria.Desulfovibrionales.Desulfovibrionaceae.Bilophila	LRRC37A2
444109	ENSG00000238083	rs199913382	1.37E-05	2.75E-10	0.173377224	0.891509085	-0.445938947	1.127034129	-0.048597808	0.008526988	0.094899383	0.151643578	0.0353102	0.062276134	0.000129531	2.63E-09	0.675312753	0.88368184	Bacteria.Fusobacteria.Fusobacteriia.Fusobacteriales	LRRC37A2
444110	ENSG00000238083	rs199913382	3.46E-05	2.48E-10	0.721144248	0.329839291	-0.422703072	1.093648555	0.019979061	-0.07911468	0.095127725	0.146651556	0.055736045	0.080590573	0.000298526	2.37E-09	0.855183856	0.989653534	Bacteria.Firmicutes.Clostridia.Clostridiales.Ruminococcaceaencultured	LRRC37A2
444111	ENSG00000238083	rs199913382	0.000189961	6.04E-09	0.572577345	0.72575219	-0.405995156	1.173311919	-0.024215059	-0.023266978	0.102676457	0.175710204	0.042700616	0.066047203	0.001343089	6.22E-08	0.997466038	0.99585736	Bacteria.Bacteroidetes.Bacteroidia.Bacteroidales.Rikenellaceae	LRRC37A2
444112	ENSG00000238083	rs199913382	0.001358062	2.88E-08	0.015501779	0.215009584	-0.328286627	1.027040272	0.109996495	-0.093092401	0.098126441	0.163234614	0.044265907	0.074358382	0.005290382	2.37E-07	0.713126428	0.956405468	Bacteria.Firmicutes.Clostridia.Clostridiales.Peptostreptococcaceae.Intestinibacter	LRRC37A2
444113	ENSG00000238083	rs199913382	2.75E-05	6.36E-11	0.876390531	0.546281799	-0.424350628	1.11830248	-0.005662305	-0.03101736	0.094144524	0.143603874	0.036261693	0.051143923	0.00020754	9.06E-10	0.998121662	0.991974206	Bacteria.Proteobacteria.Betaproteobacteria.Burkholderiales.Alcaligenaceae.Parasutterella	LRRC37A2
444114	ENSG00000238083	rs199913382	0.01201163	7.81E-06	0.143599623	0.536106769	-0.31085766	1.045964201	0.059815082	-0.041526658	0.120338138	0.215579439	0.040412369	0.066766735	0.050749118	8.53E-05	0.999614985	0.99936283	Bacteria.Firmicutes.Clostridia.Clostridiales.Lachnospiraceae.Tyzzerella.4	LRRC37A2
444115	ENSG00000238083	rs199913382	0.000595478	2.35E-07	0.500424329	0.791173852	-0.489407912	1.165356081	-0.040531618	0.023771304	0.135662344	0.202153708	0.059820706	0.089412021	0.010801075	7.29E-06	0.998768023	0.999934415	Bacteria.Firmicutes.Clostridia.Clostridiales.Ruminococcaceae.Ruminococcaceae.NK4A214.group	LRRC37A2
444116	ENSG00000238083	rs199913382	0.000400276	2.74E-08	0.346617038	0.604380582	-0.521004659	1.188868374	-0.048324446	0.03462091	0.139679472	0.188582716	0.050978274	0.066500643	0.009595138	1.87E-06	0.984987993	0.971423926	Bacteria.Proteobacteria.Deltaproteobacteria.Desulfovibrionales.Desulfovibrionaceae.Desulfovibrio	LRRC37A2
444117	ENSG00000238083	rs199913382	0.000483981	2.63E-09	0.002696887	0.071868669	-0.338521277	1.01724131	0.138674577	-0.128396549	0.092196417	0.147819085	0.04447451	0.070187987	0.002204272	1.94E-08	0.414233494	0.858887419	Bacteria.Firmicutes.Clostridia.Clostridiales.Peptostreptococcaceae	LRRC37A2
444118	ENSG00000238083	rs199913382	1.32E-05	2.63E-10	0.162792112	0.878908393	-0.446973952	1.128084798	-0.049780657	0.009519582	0.094886291	0.151576682	0.035267727	0.062241921	0.000125915	2.60E-09	0.660293676	0.887154346	Bacteria.Fusobacteria.Fusobacteriia.Fusobacteriales.Fusobacteriaceae.Fusobacterium	LRRC37A2
444119	ENSG00000238083	rs199913382	2.76E-05	4.13E-11	0.303946859	0.474627324	-0.421893723	1.12602439	-0.042009479	0.051782162	0.093624683	0.142673293	0.040546625	0.072011247	0.00019144	5.09E-10	0.774199155	0.896183685	Bacteria.Proteobacteria.Gammaproteobacteria.Pasteurellales.Pasteurellaceae	LRRC37A2
444120	ENSG00000238083	rs199913382	0.000423455	4.62E-07	0.242450307	0.525174956	-0.562820164	1.239718788	-0.069371551	0.050848304	0.151589861	0.221660572	0.058816503	0.079601882	0.008913813	1.22E-05	0.999028109	0.997798285	Bacteria.Actinobacteria.Actinobacteria.Micrococcales.Micrococcaceae	LRRC37A2
444121	ENSG00000238083	rs199913382	0.000495343	3.00E-09	0.79118511	0.986366718	-0.444217016	1.12689613	-0.012008865	-0.001005509	0.121218883	0.164522896	0.04517195	0.058621806	0.005580391	1.22E-07	0.936186444	0.937498122	Bacteria.Firmicutes.Clostridia.Clostridiales.Lachnospiraceae.Lachnospiraceae.UCG.010	LRRC37A2
444122	ENSG00000238083	rs199913382	0.00293197	6.64E-08	0.167487318	0.199491967	-0.341530341	1.011271626	-0.051150007	0.078120472	0.110539039	0.166228162	0.036648682	0.060278496	0.01503816	1.02E-06	0.998302481	0.99762474	Bacteria.Proteobacteria.Gammaproteobacteria.Enterobacteriales.Enterobacteriaceae.Escherichia.Shigella	LRRC37A2
444123	ENSG00000238083	rs199913382	0.000984871	1.02E-05	0.263794187	0.38096888	-0.584267028	1.338462456	-0.065918895	0.082370747	0.169401706	0.279990892	0.058486989	0.093389107	0.03185719	0.0004034	0.998986731	0.998377846	Bacteria.Firmicutes.Clostridia.Clostridiales.Family.XI.Anaerococcus	LRRC37A2
444124	ENSG00000238083	rs199913382	3.11E-06	7.07E-11	0.030664992	0.361928896	-0.484819789	1.111963233	0.121781346	-0.064105063	0.095117633	0.143263871	0.055134406	0.06982645	6.37E-05	1.77E-09	0.417859734	0.892844497	Bacteria.Actinobacteria.Actinobacteria	LRRC37A2
444125	ENSG00000238083	rs199913382	0.021685926	0.002080805	0.794010553	0.744402368	-0.470581862	1.243155409	0.017978766	-0.041691001	0.200109547	0.387857263	0.068577983	0.127340054	0.304981751	0.037037725	0.99967607	0.999141757	Bacteria.Firmicutes.Negativicutes.Selenomonadales	LRRC37A2
444126	ENSG00000238083	rs199913382	0.013088759	0.005330706	0.300641066	0.588055558	-0.686304434	1.370254597	0.058111214	-0.052821827	0.269099298	0.475492585	0.055702362	0.097041846	0.401755371	0.137552213	0.956359196	0.939156644	Bacteria.Firmicutes.Clostridia.Clostridiales.Ruminococcaceae	LRRC37A2
444127	ENSG00000238083	rs199913382	0.001572033	0.00021331	0.214265844	0.53120684	-0.633472769	1.313373357	0.066092061	-0.056922723	0.192088567	0.335068899	0.052705041	0.090427935	0.053128375	0.006000404	0.749243804	0.895897709	Bacteria.Firmicutes.Clostridia.Clostridiales.Lachnospiraceae..Eubacterium..rectale.group	LRRC37A2
444128	ENSG00000238083	rs199913382	0.683379282	0.090547811	0.059293822	0.71208845	0.121999616	0.897022529	-0.131124633	0.049568298	0.297804333	0.522235528	0.068325165	0.133735014	0.799001415	0.412021261	0.75121437	0.99665811	Bacteria.Proteobacteria	LRRC37A2
444129	ENSG00000238083	rs199913382	0.000515805	2.88E-07	0.712216511	0.854027215	-0.452496875	1.149131458	0.018570235	-0.012831393	0.123900884	0.20112285	0.050125759	0.069469848	0.004978142	4.10E-06	0.995671109	0.969189617	Bacteria.Firmicutes.Clostridia.Clostridiales.Ruminococcaceae.Subdoligranulum	LRRC37A2
444130	ENSG00000238083	rs199913382	0.000474732	7.80E-08	0.681152591	0.711323716	-0.404718612	1.188163017	0.01739694	0.024978157	0.110047166	0.196609243	0.042152359	0.067203876	0.003687229	1.08E-06	0.998115183	0.993943049	Bacteria.Firmicutes.Clostridia.Clostridiales.Clostridiaceae.1	LRRC37A2
444131	ENSG00000238083	rs199913382	0.005387303	2.12E-09	0.393075197	0.568008361	-0.354644316	1.080692993	0.037558095	-0.02780605	0.123225851	0.155839918	0.043688258	0.048453822	0.022128306	7.25E-08	0.998735039	0.999709092	Bacteria.Bacteroidetes.Bacteroidia.Bacteroidales.Prevotellaceae.Prevotella.9	LRRC37A2
444132	ENSG00000238083	rs199913382	2.70E-05	1.45E-10	0.58271697	0.72241137	-0.433432895	1.137492507	-0.021023457	0.0209485	0.09603649	0.149926762	0.038076273	0.058719142	0.000225446	2.00E-09	0.714670265	0.989235938	Bacteria.Firmicutes.Negativicutes.Selenomonadales.Acidaminococcaceae	LRRC37A2
444133	ENSG00000238083	rs199913382	3.35E-05	1.09E-10	0.220556909	0.85791026	-0.508703269	1.157243264	-0.062213806	0.013410712	0.114248158	0.151140316	0.050303631	0.074613251	0.000680927	4.22E-09	0.88387197	0.998264076	Bacteria.Firmicutes.Clostridia.Clostridiales.Ruminococcaceae.Ruminococcaceae.UCG.003	LRRC37A2
444134	ENSG00000238083	rs199913382	0.000224295	1.73E-09	0.53979997	0.745517553	-0.469263215	1.158858856	0.037541065	-0.029499071	0.120177334	0.165939856	0.060911136	0.090510726	0.002741207	5.17E-08	0.748746396	0.982679299	Bacteria.Firmicutes.Bacilli	LRRC37A2
444135	ENSG00000238083	rs199913382	8.60E-06	1.22E-09	0.048713684	0.610216479	-0.595179576	1.171450724	-0.111226523	0.037482314	0.123334672	0.165701246	0.055385204	0.073178163	0.000372963	8.55E-08	0.704349054	0.911650628	Bacteria.Firmicutes.Clostridia.Clostridiales.Lachnospiraceae..Eubacterium..xylanophilum.group	LRRC37A2
444136	ENSG00000238083	rs199913382	2.90E-05	6.02E-11	0.795836428	0.801893625	-0.424699659	1.129732282	-0.011439815	0.014757363	0.094535322	0.144827371	0.04403529	0.058581948	0.000202484	6.85E-10	0.996546716	0.99835739	Bacteria.Firmicutes.Clostridia.Clostridiales.Ruminococcaceae.Ruminococcaceae.UCG.002	LRRC37A2
444137	ENSG00000238083	rs199913382	0.084078977	1.52E-05	0.366152073	0.854387721	-0.29518241	1.093309866	0.070982271	-0.019295066	0.168294539	0.234070745	0.078005467	0.104726157	0.24570973	0.00032906	0.978154064	0.998920199	Bacteria.Firmicutes.Clostridia.Clostridiales.Lachnospiraceae..Eubacterium..ventriosum.group	LRRC37A2
444138	ENSG00000238083	rs199913382	1.70E-05	1.03E-10	0.398618993	0.207978677	-0.453200153	1.21355602	-0.038109137	0.087793048	0.097648786	0.158191563	0.044855396	0.069041495	0.000193777	1.51E-09	0.728798835	0.853578243	Bacteria.Firmicutes.Clostridia.Clostridiales.Lachnospiraceae.Lachnospira	LRRC37A2
444139	ENSG00000238083	rs199913382	7.59E-05	1.55E-10	0.015788518	0.246354754	-0.387737983	1.075519447	-0.152333854	0.114038876	0.091849889	0.142045127	0.061480837	0.097499587	0.000360352	1.38E-09	0.837683383	0.956901174	Bacteria.Firmicutes.Clostridia.Clostridiales.Ruminococcaceae.Ruminiclostridium.5	LRRC37A2
444140	ENSG00000238083	rs199913382	0.114855088	0.034361245	0.612601098	0.776304996	-0.611833447	1.295735948	0.037434121	-0.033095819	0.382912219	0.599711951	0.073575829	0.116002111	0.710113254	0.290819292	0.876277026	0.86126148	Bacteria.Firmicutes.Clostridia.Clostridiales.Lachnospiraceae	LRRC37A2
444141	ENSG00000238083	rs199913382	0.000244101	1.74E-08	0.868875781	0.331957774	-0.421780184	1.272844218	0.006542648	0.065222618	0.10872061	0.198376946	0.03947767	0.066733172	0.002734577	3.11E-07	0.965239182	0.997412515	Bacteria.Proteobacteria.Gammaproteobacteria.Enterobacteriales.Enterobacteriaceae.Citrobacter	LRRC37A2
444142	ENSG00000238083	rs199913382	0.000182822	4.39E-08	0.448133597	0.317992598	-0.394640235	1.041417872	-0.037670316	0.082725061	0.09951946	0.168320824	0.049366025	0.082215054	0.001167615	3.49E-07	0.890732322	0.837808523	Bacteria.Firmicutes.Clostridia.Clostridiales.Lachnospiraceaencultured	LRRC37A2
444143	ENSG00000238083	rs199913382	0.000337103	3.18E-10	0.008921746	0.317254294	-0.354724241	1.047206753	0.125076546	-0.071431737	0.093785884	0.141582426	0.046412427	0.070882306	0.001546903	3.16E-09	0.251903167	0.950831879	Bacteria.Actinobacteria.Actinobacteria.Bifidobacteriales.Bifidobacteriaceae.Bifidobacterium	LRRC37A2
444144	ENSG00000238083	rs199913382	2.68E-05	6.90E-11	0.485071563	0.878957992	-0.424743379	1.119925694	0.027246229	-0.008876614	0.094069253	0.144177598	0.038805517	0.05806197	0.000195747	8.29E-10	0.934169653	0.990947792	Bacteria.Bacteroidetes.Bacteroidia.Bacteroidales.Porphyromonadaceae.Parabacteroides	LRRC37A2
444145	ENSG00000238083	rs199913382	4.52E-05	2.63E-10	0.59593505	0.84267807	-0.448698396	1.117992962	-0.028332643	-0.015162397	0.102713243	0.150207452	0.053173052	0.076096519	0.000421382	3.14E-09	0.999989953	0.995366106	Bacteria.Firmicutes.Clostridia.Clostridiales.Christensenellaceae	LRRC37A2
444146	ENSG00000238083	rs199913382	4.04E-07	1.73E-10	0.004630703	0.185925288	-0.618641315	1.176870664	0.205856275	-0.116085271	0.109936178	0.155977457	0.070221406	0.086847679	3.07E-05	8.57E-09	0.734925083	0.949592213	Bacteria.Actinobacteria	LRRC37A2
444147	ENSG00000238083	rs199913382	0.000152411	1.69E-10	0.45371889	0.629107408	-0.399211429	1.109795216	0.028451369	-0.023671248	0.099329284	0.14698458	0.037749688	0.048781767	0.000786455	2.62E-09	0.99994518	0.999865593	Bacteria.Bacteroidetes.Bacteroidia.Bacteroidales.Prevotellaceae	LRRC37A2
444148	ENSG00000238083	rs199913382	5.91E-05	3.82E-10	0.306673229	0.547088578	-0.490625327	1.178229765	-0.043026496	0.033479829	0.114291521	0.160257599	0.041764883	0.055315717	0.000785253	1.19E-08	0.822246631	0.822321238	Bacteria.Firmicutes.Clostridia.Clostridiales.Lachnospiraceae.Tyzzerella	LRRC37A2
444149	ENSG00000238083	rs199913382	0.001877302	1.46E-06	0.800552355	0.9324932	-0.40254985	1.151928008	0.017266008	0.00828753	0.124267928	0.217533222	0.068069472	0.097463422	0.016544866	2.07E-05	0.999550585	0.98181652	Bacteria.Firmicutes.Clostridia.Clostridiales.Lachnospiraceae.Lachnospiraceae.ND3007.group	LRRC37A2
444150	ENSG00000238083	rs199913382	0.002889343	1.21E-09	0.53023401	0.78098229	-0.372167231	1.140629504	-0.029056338	-0.016074793	0.120260846	0.161297411	0.046049687	0.057579304	0.016242206	5.27E-08	0.959690659	0.94701573	Bacteria.Proteobacteria.Betaproteobacteria.Burkholderiales	LRRC37A2
444151	ENSG00000238083	rs199913382	0.015705033	2.46E-05	0.215499729	0.712845972	-0.316832608	1.079849054	0.068819152	-0.032453638	0.127764502	0.237922648	0.055029357	0.087801746	0.062287595	0.000251202	0.963485106	0.977431316	Bacteria.Firmicutes.Bacilli.Lactobacillales.Carnobacteriaceae.Granulicatella	LRRC37A2
444152	ENSG00000238083	rs199913382	2.17E-05	5.12E-10	0.497917693	0.965716638	-0.440260563	1.103449469	-0.025910823	-0.002243596	0.096273417	0.1515546	0.038018337	0.052001948	0.000192765	8.00E-09	0.998409995	0.996467843	Bacteria.Verrucomicrobia	LRRC37A2
444153	ENSG00000238083	rs199913382	0.000453772	1.45E-09	0.905510665	0.706788955	-0.433125093	1.152360135	0.007148611	-0.028077104	0.117328122	0.163995313	0.059991772	0.074316704	0.003004986	2.61E-08	0.997851323	0.977487446	Bacteria.Firmicutes.Clostridia.Clostridiales.Lachnospiraceae.Fusicatenibacter	LRRC37A2
444154	ENSG00000238083	rs199913382	0.000136076	7.03E-09	0.411652651	0.998261217	-0.489699474	1.132808069	-0.058067289	0.000247579	0.120844983	0.170594391	0.070280132	0.113178249	0.002038403	2.08E-07	0.828658684	0.999319538	Bacteria.Firmicutes.Clostridia.Clostridiales.Family.XIII	LRRC37A2
444155	ENSG00000238083	rs199913382	0.007162703	2.72E-06	0.680682569	0.508105698	-0.382386265	1.25180989	0.022052772	0.075208876	0.137770318	0.243910844	0.053349983	0.113025998	0.053436407	5.07E-05	0.99946547	0.972078348	Bacteria.Firmicutes.Erysipelotrichia.Erysipelotrichales.Erysipelotrichaceae..Clostridium..innocuum.group	LRRC37A2
444156	ENSG00000238083	rs199913382	9.96E-05	3.36E-07	0.310346214	0.736583166	-0.499896013	1.169822807	0.057764914	-0.032051402	0.12066063	0.206156748	0.056501875	0.094881715	0.001393129	3.51E-06	0.993501001	0.954085234	Bacteria.Firmicutes.Erysipelotrichia.Erysipelotrichales	LRRC37A2
444157	ENSG00000238083	rs199913382	0.123216138	0.002124032	0.471215473	0.64541398	-0.300885993	0.992895779	-0.045137868	0.049236826	0.19270486	0.310441673	0.062287432	0.106512886	0.422524769	0.023394161	0.996108676	0.998901623	Bacteria.Firmicutes.Clostridia.Clostridiales.Lachnospiraceae..Ruminococcus..gnavus.group	LRRC37A2
444158	ENSG00000238083	rs199913382	0.00120725	1.18E-08	0.984101269	0.845710176	-0.42591762	1.110786253	-0.001214061	-0.017142884	0.125874747	0.17054341	0.060693725	0.087749567	0.010988658	3.48E-07	0.99866926	0.994553009	Bacteria.Firmicutes.Clostridia.Clostridiales.Ruminococcaceae.Ruminiclostridium.9	LRRC37A2
444159	ENSG00000238083	rs199913382	0.000335849	3.17E-10	0.008915316	0.317306005	-0.354795816	1.047269355	0.125066268	-0.071419638	0.093776787	0.141575131	0.046404013	0.070877931	0.001539207	3.15E-09	0.25102842	0.950702349	Bacteria.Actinobacteria.Actinobacteria.Bifidobacteriales.Bifidobacteriaceae	LRRC37A2
444160	ENSG00000238083	rs199913382	6.57E-05	2.24E-05	0.27666467	0.932035904	-0.497895829	1.079162306	0.048234169	0.007001349	0.1168025	0.23644441	0.043972566	0.081782246	0.001321735	0.000185626	0.842190214	0.926711715	Bacteria.Firmicutes.Negativicutes.Selenomonadales.Veillonellaceae	LRRC37A2
444161	ENSG00000238083	rs199913382	0.007356018	2.19E-07	0.15542179	0.195451542	-0.323442649	0.992672942	-0.051888218	0.078643342	0.116942181	0.171665315	0.036106925	0.060130437	0.034815628	3.47E-06	0.933185769	0.965530807	Bacteria.Proteobacteria.Gammaproteobacteria.Enterobacteriales.Enterobacteriaceae	LRRC37A2
444162	ENSG00000238083	rs199913382	0.000143857	2.87E-06	0.157648459	0.329193928	-0.581727998	1.325328015	0.084275808	-0.096496242	0.144134219	0.258913925	0.058965025	0.09816436	0.006179756	9.37E-05	0.995261573	0.969568167	Bacteria.Firmicutes.Clostridia.Clostridiales.Lachnospiraceae.Lachnospiraceae.UCG.008	LRRC37A2
444163	ENSG00000238083	rs199913382	3.25E-05	3.97E-10	0.681701343	0.495119347	-0.427666765	1.105126431	-0.018768212	0.05575818	0.095874201	0.150504454	0.045557983	0.081280788	0.000263573	4.40E-09	0.999334555	0.984995763	Bacteria.Firmicutes.Erysipelotrichia.Erysipelotrichales.Erysipelotrichaceae.Erysipelotrichaceae.UCG.003	LRRC37A2
444164	ENSG00000238083	rs199913382	0.013279375	4.11E-07	0.708924751	0.662521016	-0.383368723	1.186207276	0.027965759	0.042760821	0.150646494	0.210967077	0.074591997	0.097536212	0.067139186	1.04E-05	0.998330087	0.999834196	Bacteria.Actinobacteria.Coriobacteriia.Coriobacteriales.Coriobacteriaceae.Collinsella	LRRC37A2
444165	ENSG00000238083	rs199913382	0.000375471	3.49E-08	0.947147357	0.468943508	-0.419346525	1.056833064	0.003635799	-0.051870757	0.111840138	0.169260825	0.054639036	0.071211611	0.003394468	5.28E-07	0.929885533	0.991310329	Bacteria.Firmicutes.Clostridia.Clostridiales.Ruminococcaceae..Eubacterium..coprostanoligenes.group	LRRC37A2
444166	ENSG00000238083	rs199913382	0.000162627	8.11E-07	0.493823969	0.681651401	-0.472367231	1.18110777	-0.034642063	0.03205105	0.118091956	0.216787644	0.050347177	0.077787831	0.002490805	9.87E-06	0.974940403	0.984760276	Bacteria.Firmicutes.Clostridia.Clostridiales.Ruminococcaceae.Ruminococcus.1	LRRC37A2
444167	ENSG00000238083	rs199913382	0.00989094	0.004733166	0.257405365	0.27777968	-0.711452391	1.760225054	0.054952066	-0.117367032	0.267816004	0.602027583	0.04810129	0.107248241	0.543865467	0.177131124	0.998947111	0.981145089	Bacteria.Bacteroidetes	LRRC37A2
444168	ENSG00000238083	rs199913382	0.000431944	1.15E-07	0.945551072	0.567987401	-0.420344656	1.066674511	-0.003087559	0.05385614	0.113401301	0.179420179	0.045037658	0.093842676	0.003898827	1.48E-06	0.99786128	0.999462671	Bacteria.Firmicutes.Clostridia.Clostridiales.Lachnospiraceae.Anaerostipes	LRRC37A2
444169	ENSG00000238083	rs199913382	0.00014522	1.36E-07	0.697022787	0.812755349	-0.445703995	1.15415908	-0.017523027	0.019459259	0.110507334	0.195490409	0.044810658	0.081822535	0.001534081	1.57E-06	0.999305535	0.994727898	Bacteria.Proteobacteria.Gammaproteobacteria.Pseudomonadales.Pseudomonadaceae.Pseudomonas	LRRC37A2
444170	ENSG00000238083	rs199913382	0.009891476	0.004734668	0.257414119	0.277813753	-0.711447995	1.760196098	0.054951206	-0.117362609	0.267816393	0.602040685	0.048101431	0.107251873	0.542992547	0.177033461	0.998912436	0.981117471	Bacteria.Bacteroidetes.Bacteroidia.Bacteroidales	LRRC37A2
444171	ENSG00000238083	rs199913382	8.65E-05	7.53E-09	0.387628969	0.650905587	-0.47840146	1.176650718	-0.051210938	0.036084908	0.114349945	0.177655031	0.058885022	0.079381383	0.000860751	1.00E-07	0.998173674	0.994266973	Bacteria.Firmicutes.Bacilli.Bacillales	LRRC37A2
444172	ENSG00000238083	rs199913382	1.69E-05	4.17E-11	0.518722338	0.467797639	-0.434577146	1.120975082	0.027684344	0.058057003	0.09362335	0.14207992	0.042670426	0.079498616	0.000139876	6.39E-10	0.642328263	0.949360614	Bacteria.Firmicutes.Negativicutes.Selenomonadales.Veillonellaceae.Veillonella	LRRC37A2
444173	ENSG00000238083	rs199913382	3.27E-05	2.66E-09	0.404506029	0.246602968	-0.451511842	1.247051866	-0.045461008	0.110081324	0.10125782	0.181288951	0.054185692	0.094165976	0.00044383	3.29E-08	0.93159979	0.878764997	Bacteria.Firmicutes.Clostridia.Clostridiales.Lachnospiraceae..Eubacterium..eligens.group	LRRC37A2
444174	ENSG00000238083	rs199913382	3.02E-05	1.29E-09	0.364706854	0.821447457	-0.465161656	1.13180517	-0.064648024	0.023207851	0.103796966	0.160431581	0.070829327	0.102424882	0.000419855	2.18E-08	0.779482236	0.859047248	Bacteria.Firmicutes.Clostridia.Clostridiales.Ruminococcaceae.Butyricicoccus	LRRC37A2
444175	ENSG00000238083	rs199913382	0.000178705	5.23E-10	0.040385986	0.34235598	-0.37565151	1.077440694	-0.086340811	0.059180971	0.094570378	0.148093471	0.041292537	0.061878322	0.000850999	6.76E-09	0.996033175	0.94492537	Bacteria.Firmicutes.Clostridia.Clostridiales.Lachnospiraceae.Lachnospiraceae.NK4A136.group	LRRC37A2
444176	ENSG00000238083	rs199913382	3.29E-05	2.21E-10	0.435025695	0.958882772	-0.455973115	1.12932923	0.033418756	-0.00289662	0.102285339	0.150871577	0.042549626	0.055971375	0.000336354	5.04E-09	0.869459173	0.996759562	Bacteria.Bacteroidetes.Bacteroidia.Bacteroidales.Porphyromonadaceae	LRRC37A2
444177	ENSG00000238083	rs199913382	0.000321936	4.01E-10	0.91696809	0.575720353	-0.419762978	1.109266181	-0.004873338	0.037425019	0.110573875	0.151124565	0.046566373	0.066540227	0.0023722	7.89E-09	0.95831578	0.918656846	Bacteria.Firmicutes.Clostridia.Clostridiales.Lachnospiraceae.Roseburia	LRRC37A2
444178	ENSG00000238083	rs199913382	0.101561155	0.178470486	0.379113403	0.739327105	-0.890450181	1.489982872	0.078734063	-0.06086985	0.536259321	1.095608756	0.088916963	0.182164167	0.999415694	0.743179034	0.990344402	0.970828121	Bacteria.Firmicutes	LRRC37A2
444179	ENSG00000238083	rs199913382	0.000126181	9.21E-11	0.690142514	0.308147266	-0.440390744	1.185656763	0.016189311	-0.055770918	0.10808876	0.154031483	0.040431116	0.054302147	0.00130926	3.78E-09	0.943988959	0.875867268	Bacteria.Proteobacteria.Betaproteobacteria.Burkholderiales.Alcaligenaceae	LRRC37A2
444180	ENSG00000238083	rs199913382	0.000705008	7.86E-07	0.287013646	0.575296774	-0.558827793	1.222032967	-0.065344547	0.047969483	0.157204251	0.223965195	0.060877888	0.085193118	0.021379996	5.03E-05	0.996483139	0.879385079	Bacteria.Bacteroidetes.Bacteroidia.Bacteroidales.Porphyromonadaceae.Butyricimonas	LRRC37A2
444181	ENSG00000238083	rs199913382	2.20E-05	1.64E-11	0.133230952	0.098415544	-0.421941034	1.145123572	0.082752634	-0.135308278	0.092329878	0.14109254	0.054434463	0.080719619	0.000177107	1.98E-10	0.954222673	0.855243384	Bacteria.Firmicutes.Clostridia.Clostridiales.Ruminococcaceae.Flavonifractor	LRRC37A2
444182	ENSG00000238083	rs199913382	0.001759474	9.06E-06	0.471953421	0.527405558	-0.517169787	1.265995767	-0.040038086	0.056389761	0.158602614	0.263100151	0.055342471	0.088755715	0.032241265	0.00027554	0.999437234	0.98110946	Bacteria.Proteobacteria.Betaproteobacteria.Neisseriales.Neisseriaceae	LRRC37A2
444183	ENSG00000238083	rs199913382	0.003667404	2.45E-05	0.810298688	0.711087429	-0.40403404	1.222076662	0.012793294	0.034472993	0.134102767	0.269220093	0.053083195	0.09267029	0.03723932	0.000343433	0.999469974	0.995085677	Bacteria.Bacteroidetes.Bacteroidia.Bacteroidales.Porphyromonadaceae.Barnesiella	LRRC37A2
444184	ENSG00000238083	rs199913382	6.36E-06	1.19E-10	0.010898922	0.015398692	-0.759232805	1.508638456	-0.151989757	0.17140214	0.154720825	0.197607163	0.058010412	0.068905223	0.000282475	1.65E-08	0.999814869	0.907533519	Bacteria.Actinobacteria.Actinobacteria.Corynebacteriales.Corynebacteriaceae	LRRC37A2
444185	ENSG00000238083	rs199913382	0.000189113	6.00E-09	0.573650049	0.725095531	-0.406075046	1.173385997	-0.024159295	-0.023333581	0.102662257	0.175680747	0.042721876	0.066071233	0.001340675	6.25E-08	0.997528932	0.997162649	Bacteria.Bacteroidetes.Bacteroidia.Bacteroidales.Rikenellaceae.Alistipes	LRRC37A2
444186	ENSG00000238083	rs199913382	0.167866835	9.30E-05	0.049860308	0.188140964	-0.201659279	0.893632932	-0.08128778	0.093273117	0.144618672	0.21466425	0.040688254	0.070137352	0.269993539	0.001053742	0.7101948	0.995251343	Bacteria.Proteobacteria.Gammaproteobacteria	LRRC37A2
444187	ENSG00000238083	rs199913382	0.001084561	1.90E-08	0.350526242	0.708517233	-0.371948221	1.09041676	0.043233536	-0.026808348	0.108815725	0.17051583	0.045981689	0.071400018	0.005513539	2.29E-07	0.998970432	0.998994847	Bacteria.Firmicutes.Erysipelotrichia.Erysipelotrichales.Erysipelotrichaceae.Erysipelatoclostridium	LRRC37A2
444188	ENSG00000238083	rs199913382	1.90E-05	6.53E-11	0.335069114	0.404031443	-0.444194991	1.158106135	0.046941857	-0.066905218	0.096371155	0.148836155	0.048341376	0.079664469	0.000194222	8.52E-10	0.845482827	0.968856518	Bacteria.Firmicutes.Clostridia.Clostridiales.Lachnospiraceae..Eubacterium..hallii.group	LRRC37A2
444189	ENSG00000238083	rs199913382	7.40E-05	8.48E-11	0.649467471	0.576378212	-0.411882039	1.119210596	-0.02101529	0.034166246	0.097407572	0.145020616	0.046026975	0.060851326	0.000495962	9.98E-10	0.912832443	0.951319016	Bacteria.Proteobacteria.Deltaproteobacteria	LRRC37A2
444190	ENSG00000238083	rs199913382	0.000743643	4.92E-07	0.381756207	0.419338062	-0.526005886	1.266400571	-0.057640127	0.070697962	0.148672129	0.227087308	0.065459167	0.086996364	0.008430435	1.49E-05	0.998201428	0.99782309	Bacteria.Firmicutes.Bacilli.Bacillales.Staphylococcaceae.Staphylococcus	LRRC37A2
444191	ENSG00000238083	rs199913382	0.002282202	0.000844021	0.287894929	0.771793289	-0.597267365	1.215814414	0.045315872	-0.023038366	0.188156134	0.347567635	0.042296211	0.079108744	0.096675638	0.018121134	0.999785669	0.999420701	Bacteria.Firmicutes.Clostridia.Clostridiales.Ruminococcaceae.Faecalibacterium	LRRC37A2
444192	ENSG00000239704	rs236814	0.086538808	0.006101177	0.279637076	0.526120007	0.29894404	-0.436676517	0.096356562	-0.052090405	0.171817288	0.154110861	0.088393136	0.081733291	0.123670058	0.008802206	0.665408933	0.982679299	Bacteria.Firmicutes.Bacilli	CDRT4
444193	ENSG00000239704	rs236814	0.043905547	0.002860733	0.256891268	0.401556963	0.321405414	-0.435811907	0.096764552	-0.062532167	0.156451248	0.140672896	0.084608718	0.074064735	0.065936378	0.003045061	0.53726856	0.910444892	Bacteria.Firmicutes.Bacilli.Lactobacillales	CDRT4
444194	ENSG00000239704	rs236814	0.006506735	0.004425935	0.928024707	0.638416417	0.427361397	-0.460837198	0.005658737	-0.030311928	0.152067151	0.156353161	0.062406141	0.064207309	0.035148171	0.007279336	0.972956229	0.931534808	Bacteria.Proteobacteria.Betaproteobacteria	CDRT4
444195	ENSG00000239704	rs236814	0.543884791	0.275642243	0.791924051	0.992599846	0.30455658	-0.520576542	0.022924179	0.000773196	0.499184048	0.473563901	0.086544099	0.083049571	0.987348183	0.658203091	0.996576058	0.894154229	Bacteria.Firmicutes.Clostridia.Clostridiales	CDRT4
444196	ENSG00000239704	rs236814	0.001119513	5.17E-05	0.489584781	0.449138552	0.482831598	-0.554891091	0.040551434	-0.042675283	0.141677514	0.128138244	0.0583595	0.056049468	0.004158756	0.000118662	0.99894297	0.998882343	Bacteria.Verrucomicrobia.Verrucomicrobiae.Verrucomicrobiales.Verrucomicrobiaceae.Akkermansia	CDRT4
444197	ENSG00000239704	rs236814	0.000596187	0.000106421	0.35876735	0.289935986	0.439912883	-0.500013001	0.051718993	-0.058372868	0.121954982	0.121248661	0.055962983	0.054716236	0.002109556	0.000154065	0.972085394	0.950708623	Bacteria.Proteobacteria.Deltaproteobacteria.Desulfovibrionales.Desulfovibrionaceae	CDRT4
444198	ENSG00000239704	rs236814	0.00141526	6.58E-05	0.768339279	0.836986632	0.424614901	-0.536394585	-0.017954221	-0.01169537	0.127430499	0.125853059	0.06070466	0.056618742	0.005948329	0.000171182	0.999550314	0.996901429	Bacteria.Proteobacteria.Gammaproteobacteria.Pseudomonadales	CDRT4
444199	ENSG00000239704	rs236814	0.000755233	4.46E-05	0.63616938	0.983597465	0.431349027	-0.511713339	0.021468281	0.000888442	0.122085934	0.117040657	0.045171467	0.043050887	0.00242071	7.24E-05	0.869343365	0.991314524	Bacteria.Proteobacteria.Gammaproteobacteria.Pasteurellales.Pasteurellaceae.Haemophilus	CDRT4
444200	ENSG00000239704	rs236814	0.001771695	6.14E-05	0.192701772	0.097354899	0.404772643	-0.498381126	0.090890256	-0.111839771	0.124220296	0.116394538	0.069061632	0.066504303	0.005157132	0.000105845	0.997048205	0.999513539	Bacteria.Firmicutes.Clostridia.Clostridiales.Lachnospiraceae.Dorea	CDRT4
444201	ENSG00000239704	rs236814	0.000782712	4.23E-05	0.837085596	0.933106223	0.439231282	-0.524981478	0.010770943	0.004002842	0.124714395	0.119668912	0.052175614	0.047506871	0.002507872	6.90E-05	0.94253553	0.993341467	Bacteria.Bacteroidetes.Bacteroidia.Bacteroidales.Porphyromonadaceae.Parabacteroides	CDRT4
444202	ENSG00000239704	rs236814	0.000180957	1.65E-05	0.092570078	0.070972936	0.595187362	-0.685727129	-0.107441206	0.108122478	0.149978318	0.147498057	0.062950812	0.058913881	0.001793851	8.52E-05	0.999507593	0.920538495	Bacteria.Firmicutes.Clostridia.Clostridiales.Lachnospiraceae.Lachnoclostridium	CDRT4
444203	ENSG00000239704	rs236814	0.002007003	0.001868839	0.596021073	0.806773531	0.480295991	-0.52750558	0.035484059	-0.016322626	0.149289771	0.162766852	0.066610033	0.066467056	0.016776009	0.006111172	0.866913162	0.924342932	Bacteria.Firmicutes.Clostridia.Clostridiales.Ruminococcaceae.Ruminococcaceae.UCG.014	CDRT4
444204	ENSG00000239704	rs236814	0.046800512	0.00246146	0.050030651	0.119028001	0.284315716	-0.41453573	-0.118847463	0.085289934	0.14032707	0.131643878	0.059534183	0.054001853	0.080645784	0.003929575	0.99830237	0.993631935	Bacteria.Firmicutes.Clostridia.Clostridiales.Clostridiaceae.1.Clostridium.sensu.stricto.1	CDRT4
444205	ENSG00000239704	rs236814	0.221030632	0.159995047	0.603795507	0.507958379	0.315558736	-0.363635925	-0.048556492	0.061062282	0.255413309	0.255883169	0.093117367	0.091734133	0.284832155	0.18352066	0.70281402	0.824860201	Bacteria.Firmicutes.Erysipelotrichia.Erysipelotrichales.Erysipelotrichaceae.Holdemanella	CDRT4
444206	ENSG00000239704	rs236814	0.000363778	2.35E-05	0.277738125	0.151621122	0.459966284	-0.530826495	-0.051106371	0.066929276	0.122359158	0.116628208	0.046696164	0.046138301	0.001354924	4.48E-05	0.937508231	0.880319501	Bacteria.Firmicutes.Negativicutes.Selenomonadales.Veillonellaceae.Dialister	CDRT4
444207	ENSG00000239704	rs236814	0.01704758	0.001507664	0.352265076	0.396426574	0.358172756	-0.450714318	0.078024882	-0.06399548	0.146334127	0.136105941	0.083286684	0.074973259	0.029974791	0.001533941	0.61370014	0.921307549	Bacteria.Firmicutes.Bacilli.Lactobacillales.Streptococcaceae.Streptococcus	CDRT4
444208	ENSG00000239704	rs236814	0.023324445	0.003457005	0.585589881	0.348835661	0.376484856	-0.439569268	0.036828968	-0.05343778	0.162133656	0.144916428	0.067214995	0.056634193	0.056299451	0.004551009	0.99786128	0.999462671	Bacteria.Firmicutes.Clostridia.Clostridiales.Lachnospiraceae.Anaerostipes	CDRT4
444209	ENSG00000239704	rs236814	0.004444578	0.009783444	0.063545705	0.161806782	1.107778335	-1.012160478	-0.173333647	0.127561027	0.376035813	0.380428222	0.091851803	0.090157261	0.224081403	0.214629639	0.75121437	0.99665811	Bacteria.Proteobacteria	CDRT4
444210	ENSG00000239704	rs236814	0.007882339	0.000392747	0.050196127	0.11364153	0.346828986	-0.450667406	0.115063773	-0.095126707	0.126553975	0.120634771	0.057681639	0.059331439	0.018871862	0.000601588	0.997466038	0.994193156	Bacteria.Bacteroidetes.Bacteroidia.Bacteroidales.Rikenellaceae	CDRT4
444211	ENSG00000239704	rs236814	0.000983408	5.07E-05	0.011099325	0.013740294	0.401519904	-0.484100897	0.150854653	-0.138478235	0.116400205	0.111648009	0.057728766	0.054697972	0.002986739	9.49E-05	0.840409653	0.66435324	Bacteria.Firmicutes.Clostridia.Clostridiales.Lachnospiraceae.Coprococcus.1	CDRT4
444212	ENSG00000239704	rs236814	0.073529917	0.044042101	0.559190891	0.248970251	0.349361252	-0.361930696	-0.041471709	0.074281291	0.192118189	0.176295262	0.070647475	0.063864007	0.192959314	0.065626598	0.984987993	0.971423926	Bacteria.Proteobacteria.Deltaproteobacteria.Desulfovibrionales.Desulfovibrionaceae.Desulfovibrio	CDRT4
444213	ENSG00000239704	rs236814	0.135154482	0.007636658	0.699567299	0.247136151	0.567647902	-0.846998027	-0.026311423	0.064546832	0.375278836	0.307757597	0.067884836	0.055277746	0.846220201	0.19120358	0.998912436	0.981117471	Bacteria.Bacteroidetes.Bacteroidia.Bacteroidales	CDRT4
444214	ENSG00000239704	rs236814	0.021963148	0.000202956	0.599916331	0.406311327	0.367387016	-0.565712397	-0.037833886	-0.057866618	0.156569157	0.143782579	0.071782339	0.069239191	0.050627562	0.000569855	0.883010263	0.924960833	Bacteria.Firmicutes.Clostridia.Clostridiales.Ruminococcaceae.Ruminococcus.2	CDRT4
444215	ENSG00000239704	rs236814	0.05436565	0.008904613	0.572855981	0.377203382	0.604473414	-0.739590459	-0.060662683	0.079195345	0.308596388	0.274368921	0.107049893	0.089078281	0.435519083	0.08233902	0.99967607	0.999141757	Bacteria.Firmicutes.Negativicutes.Selenomonadales	CDRT4
444216	ENSG00000239704	rs236814	0.00017465	5.17E-05	0.105269445	0.15310105	0.544701189	-0.615356294	-0.094092177	0.077909621	0.1368951	0.142085592	0.057290397	0.053904944	0.002092096	0.000231272	0.998302481	0.99762474	Bacteria.Proteobacteria.Gammaproteobacteria.Enterobacteriales.Enterobacteriaceae.Escherichia.Shigella	CDRT4
444217	ENSG00000239704	rs236814	0.004392288	0.008907393	0.838077436	0.418432251	0.45565205	-0.412659505	0.015119679	0.056056634	0.154453799	0.153092568	0.073696492	0.06884484	0.031050882	0.01666708	0.988161388	0.950695192	Bacteria.Firmicutes.Bacilli.Lactobacillales.Carnobacteriaceae	CDRT4
444218	ENSG00000239704	rs236814	0.259056034	0.068816438	0.403724688	0.492015113	0.266651602	-0.39327363	-0.074813572	0.055558102	0.234227245	0.212600469	0.089022577	0.080407361	0.467332861	0.116263594	0.998986731	0.998377846	Bacteria.Firmicutes.Clostridia.Clostridiales.Family.XI.Anaerococcus	CDRT4
444219	ENSG00000239704	rs236814	0.019280379	0.001612098	0.370919792	0.4048793	0.357159906	-0.450782797	0.075846511	-0.063212288	0.148888758	0.137034161	0.084190169	0.075403922	0.032447093	0.001529367	0.636527893	0.955303348	Bacteria.Firmicutes.Bacilli.Lactobacillales.Streptococcaceae	CDRT4
444220	ENSG00000239704	rs236814	0.623894231	0.445806245	0.344601546	0.19195405	0.163009958	-0.203855039	0.064185694	-0.077344832	0.330883269	0.265776258	0.067426318	0.058669317	0.894941235	0.638834205	0.956359196	0.91965398	Bacteria.Firmicutes.Clostridia.Clostridiales.Ruminococcaceae	CDRT4
444221	ENSG00000239704	rs236814	0.063103223	0.037143199	0.503078183	0.387310652	0.341405472	-0.39101253	-0.044132868	0.057287562	0.180604568	0.183813997	0.065542605	0.065827831	0.125320502	0.039331114	0.999614985	0.99936283	Bacteria.Firmicutes.Clostridia.Clostridiales.Lachnospiraceae.Tyzzerella.4	CDRT4
444222	ENSG00000239704	rs236814	0.206176219	0.043199846	0.517614925	0.74302705	0.300979132	-0.454067646	0.043920947	-0.021300109	0.235744692	0.220262978	0.067516723	0.064697447	0.483515548	0.130403792	0.837364808	0.909209766	Bacteria.Firmicutes.Clostridia.Clostridiales.Lachnospiraceae..Eubacterium..rectale.group	CDRT4
444223	ENSG00000239704	rs236814	0.000577598	0.000238224	0.095391863	0.267885592	0.698300665	-0.657827974	0.158039957	-0.094372725	0.19305945	0.1692478	0.093412671	0.084459407	0.01550112	0.002379558	0.968970412	0.998920199	Bacteria.Firmicutes.Clostridia.Clostridiales.Lachnospiraceae..Eubacterium..ventriosum.group	CDRT4
444224	ENSG00000239704	rs236814	0.005160438	0.000178847	0.462268714	0.843453377	0.386953515	-0.485193172	-0.040044784	0.00920209	0.133742039	0.122154747	0.054156394	0.046414947	0.011678092	0.000267361	0.692773184	0.997110982	Bacteria.Firmicutes.Negativicutes.Selenomonadales.Acidaminococcaceae	CDRT4
444225	ENSG00000239704	rs236814	0.009157001	0.000449199	0.204632811	0.146930963	0.360992257	-0.455698609	-0.100060647	0.099339559	0.134435969	0.12333904	0.078103702	0.067683086	0.018713163	0.000440404	0.607158085	0.869357444	Bacteria.Firmicutes.Clostridia.Clostridiales.Peptostreptococcaceae	CDRT4
444226	ENSG00000239704	rs236814	0.001059059	8.68E-05	0.863256639	0.878055834	0.442623786	-0.522719567	0.01379941	-0.01210589	0.12920391	0.124974809	0.079810015	0.078594186	0.003721176	0.000128785	0.846943507	0.981868342	Bacteria.Actinobacteria.Actinobacteria.Bifidobacteriales.Bifidobacteriaceae	CDRT4
444227	ENSG00000239704	rs236814	0.156214597	0.023059277	0.212244069	0.0835071	0.269627315	-0.350690135	-0.084799054	0.092946337	0.187988345	0.150722947	0.067321343	0.052892087	0.257378969	0.040783317	0.999586829	0.996426659	Bacteria.Firmicutes.Negativicutes.Selenomonadales.Veillonellaceae.Megasphaera	CDRT4
444228	ENSG00000239704	rs236814	0.005232377	0.001259317	0.721083323	0.64590795	0.476552716	-0.572383182	0.02542112	-0.031920121	0.16499012	0.169845691	0.0709017	0.069155647	0.033082507	0.00561248	0.966546108	0.948324914	Bacteria.Firmicutes.Clostridia.Clostridiales.Ruminococcaceae.Ruminiclostridium.6	CDRT4
444229	ENSG00000239704	rs236814	0.000364143	3.05E-05	0.189158705	0.139277754	0.547023874	-0.641535083	0.135315047	-0.144890959	0.145529831	0.143247955	0.101988708	0.096816728	0.003435943	0.000173252	0.766123896	0.994989321	Bacteria.Actinobacteria.Coriobacteriia.Coriobacteriales	CDRT4
444230	ENSG00000239704	rs236814	3.63E-06	3.44E-07	0.001146128	0.00211682	0.649964041	-0.737824917	0.233683935	-0.214305865	0.128548937	0.130165666	0.068722364	0.066981733	6.43E-05	1.59E-06	0.999989953	0.840654937	Bacteria.Firmicutes.Clostridia.Clostridiales.Christensenellaceae	CDRT4
444231	ENSG00000239704	rs236814	0.001267976	0.000116375	0.28075586	0.210165046	0.54800973	-0.654782326	0.093781128	-0.112340147	0.162720308	0.159784765	0.086232699	0.088775984	0.015061301	0.000838829	0.998330087	0.999834196	Bacteria.Actinobacteria.Coriobacteriia.Coriobacteriales.Coriobacteriaceae.Collinsella	CDRT4
444232	ENSG00000239704	rs236814	0.009078529	0.000202383	0.389650802	0.986741924	0.369232404	-0.491133905	-0.047284317	-0.000803744	0.137341189	0.124800922	0.054603541	0.048185029	0.019983332	0.000338121	0.758199711	0.99846464	Bacteria.Firmicutes.Negativicutes.Selenomonadales.Acidaminococcaceae.Phascolarctobacterium	CDRT4
444233	ENSG00000239704	rs236814	0.000863683	0.000103912	0.771164765	0.875296749	0.431037113	-0.503082658	-0.029408562	-0.01680176	0.123479095	0.121788865	0.10069715	0.106647719	0.002363306	0.000138412	0.972349599	0.962141134	Bacteria.Firmicutes.Clostridia.Clostridiales.Ruminococcaceae.Ruminiclostridium.5	CDRT4
444234	ENSG00000239704	rs236814	0.017446792	0.017614963	0.223492576	0.168826168	0.342818674	-0.380454641	-0.075023414	0.088142148	0.140585507	0.156262405	0.061051858	0.063355306	0.064281796	0.01955902	0.971382579	0.997803387	Bacteria.Actinobacteria.Actinobacteria.Micrococcales	CDRT4
444235	ENSG00000239704	rs236814	0.001693226	0.000187757	0.491146442	0.679834537	0.50026049	-0.550438979	0.051222713	-0.026580158	0.152824428	0.139084824	0.073983854	0.064122101	0.010915156	0.000544649	0.787458021	0.996716587	Bacteria.Bacteroidetes.Bacteroidia.Bacteroidales.Porphyromonadaceae.Odoribacter	CDRT4
444236	ENSG00000239704	rs236814	0.001284325	5.36E-05	0.114785829	0.678448988	0.400818385	-0.492336403	-0.069909567	0.017903637	0.11916158	0.113959882	0.043743966	0.042993496	0.003969906	0.000108183	0.941114973	0.991974206	Bacteria.Proteobacteria.Betaproteobacteria.Burkholderiales.Alcaligenaceae.Parasutterella	CDRT4
444237	ENSG00000239704	rs236814	0.000255192	1.93E-05	0.158567108	0.087100583	0.56343238	-0.673831081	0.101628653	-0.117006477	0.145733469	0.146325815	0.071265875	0.06737177	0.002430128	8.73E-05	0.885125128	0.756989433	Bacteria.Firmicutes.Clostridia.Clostridiales.Ruminococcaceae.Ruminococcaceae.UCG.005	CDRT4
444238	ENSG00000239704	rs236814	0.004441637	0.000273453	0.684092734	0.89091628	0.407876028	-0.511397712	-0.023781927	0.007213978	0.138442779	0.132987977	0.05819111	0.052398525	0.017337956	0.000777894	0.999305535	0.994727898	Bacteria.Proteobacteria.Gammaproteobacteria.Pseudomonadales.Pseudomonadaceae.Pseudomonas	CDRT4
444239	ENSG00000239704	rs236814	0.002133128	6.67E-05	0.013362602	0.011454089	0.379265508	-0.47752613	-0.13627912	0.126556856	0.11863514	0.112147483	0.053602095	0.048652227	0.006191059	0.000103915	0.369002501	0.758221176	Bacteria.Fusobacteria.Fusobacteriia.Fusobacteriales.Fusobacteriaceae.Fusobacterium	CDRT4
444240	ENSG00000239704	rs236814	4.59E-05	4.52E-05	0.020183616	0.05822173	0.629186668	-0.699587751	0.177671258	-0.145771895	0.14417601	0.160147188	0.074635396	0.075627122	0.000852822	0.00019376	0.701042894	0.895208463	Bacteria.Firmicutes.Clostridia.Clostridiales.Ruminococcaceae.Ruminococcaceae.UCG.003	CDRT4
444241	ENSG00000239704	rs236814	0.038235097	0.003654048	0.83088871	0.864933976	0.401249679	-0.539702808	-0.015429265	-0.011659771	0.189742115	0.179057549	0.071961622	0.068281157	0.137214033	0.012367488	0.996423631	0.976588979	Bacteria.Bacteroidetes.Bacteroidia.Bacteroidales.Prevotellaceae.Prevotella.7	CDRT4
444242	ENSG00000239704	rs236814	5.82E-05	3.20E-05	0.022936798	0.045528549	0.692313554	-0.771173118	0.151459624	-0.140370469	0.161112251	0.172704043	0.065035206	0.068865877	0.001203651	0.000209367	0.696389402	0.926870238	Bacteria.Firmicutes.Clostridia.Clostridiales.Lachnospiraceae.Lachnospiraceae.UCG.010	CDRT4
444243	ENSG00000239704	rs236814	0.0037721	0.000628955	0.955846002	0.885769102	0.432463844	-0.503817743	0.004144298	-0.010756161	0.144004657	0.140319579	0.074567417	0.074583512	0.018157361	0.001173933	0.999789515	0.974686324	Bacteria.Firmicutes.Erysipelotrichia.Erysipelotrichales.Erysipelotrichaceae	CDRT4
444244	ENSG00000239704	rs236814	0.004433347	0.002961703	0.825628022	0.611014902	0.41835506	-0.463444107	0.012506132	-0.030984542	0.141968049	0.150164489	0.056540433	0.060628068	0.021875068	0.005600078	0.980287642	0.926262776	Bacteria.Proteobacteria.Betaproteobacteria.Burkholderiales	CDRT4
444245	ENSG00000239704	rs236814	0.004411627	0.000384885	0.686045734	0.435592225	0.470654455	-0.608986658	0.037856941	-0.077650143	0.159622505	0.162744946	0.093240492	0.098988803	0.027787449	0.00138911	0.999550585	0.952068936	Bacteria.Firmicutes.Clostridia.Clostridiales.Lachnospiraceae.Lachnospiraceae.ND3007.group	CDRT4
444246	ENSG00000239704	rs236814	0.000193537	1.66E-05	0.108964393	0.250937974	0.489962037	-0.554105714	0.121322745	-0.086872025	0.124085139	0.119228107	0.074667779	0.075003129	0.001134565	3.17E-05	0.715992769	0.981809111	Bacteria.Firmicutes.Clostridia.Clostridiales.Ruminococcaceaencultured	CDRT4
444247	ENSG00000239704	rs236814	0.007983481	0.009046479	0.44048767	0.991848503	0.576906296	-0.518355535	0.065076651	0.000795748	0.210866569	0.192715546	0.083855532	0.077593507	0.085409618	0.028994013	0.996483139	0.904690262	Bacteria.Bacteroidetes.Bacteroidia.Bacteroidales.Porphyromonadaceae.Butyricimonas	CDRT4
444248	ENSG00000239704	rs236814	0.003391367	0.000385146	0.669700121	0.592374409	0.480257236	-0.567724732	0.031303811	-0.0370595	0.157986694	0.151726555	0.073058577	0.068881531	0.016078682	0.001002864	0.893904786	0.99827201	Bacteria.Firmicutes.Clostridia.Clostridiales.Ruminococcaceae..Eubacterium..coprostanoligenes.group	CDRT4
444249	ENSG00000239704	rs236814	0.135071534	0.007631346	0.69932327	0.247027516	0.567763777	-0.847070675	-0.026333088	0.06456042	0.375274338	0.307755535	0.067882704	0.055276546	0.847577404	0.191370973	0.998947111	0.981145089	Bacteria.Bacteroidetes	CDRT4
444250	ENSG00000239704	rs236814	0.011841502	0.004452554	0.772811806	0.906290607	0.484032868	-0.504056851	0.021374512	0.008410976	0.186984302	0.171138832	0.073734052	0.07117595	0.066479835	0.014448954	0.829892306	0.90922064	Bacteria.Firmicutes.Erysipelotrichia.Erysipelotrichales.Erysipelotrichaceae.Faecalitalea	CDRT4
444251	ENSG00000239704	rs236814	0.023895315	0.00177929	0.528195373	0.607598559	0.369528511	-0.465915457	0.046934	-0.035977386	0.159816874	0.143046325	0.074014577	0.069727453	0.046762856	0.002430335	0.997851323	0.977487446	Bacteria.Firmicutes.Clostridia.Clostridiales.Lachnospiraceae.Fusicatenibacter	CDRT4
444252	ENSG00000239704	rs236814	0.007388114	0.008171086	0.56808628	0.303229354	0.382410468	-0.407692875	-0.045427119	0.083265792	0.138341693	0.14948332	0.07917564	0.080246184	0.021122448	0.007352829	0.998173674	0.991886968	Bacteria.Firmicutes.Bacilli.Bacillales	CDRT4
444253	ENSG00000239704	rs236814	0.000802011	4.66E-05	0.663105214	0.955075391	0.430429968	-0.511670694	0.020407744	0.002478422	0.122482712	0.117351551	0.046635647	0.043827948	0.002594249	7.26E-05	0.855219454	0.937217323	Bacteria.Proteobacteria.Gammaproteobacteria.Pasteurellales.Pasteurellaceae	CDRT4
444254	ENSG00000239704	rs236814	0.008244203	0.003784653	0.648368363	0.296620162	0.399734392	-0.427228102	-0.024006936	0.054816489	0.146741681	0.142315791	0.05240273	0.052105202	0.029032926	0.005847304	0.998735039	0.999709092	Bacteria.Bacteroidetes.Bacteroidia.Bacteroidales.Prevotellaceae.Prevotella.9	CDRT4
444255	ENSG00000239704	rs236814	0.012205563	0.003909935	0.423803669	0.423311333	0.594716578	-0.671764571	0.083165168	-0.081513723	0.230769726	0.224619999	0.103331703	0.101171769	0.090890172	0.017931397	0.923478391	0.979239586	Bacteria.Firmicutes.Clostridia.Clostridiales.Ruminococcaceae.Anaerotruncus	CDRT4
444256	ENSG00000239704	rs236814	0.00136079	0.000226622	0.178380653	0.140648665	0.643423345	-0.738377943	0.141840827	-0.145968217	0.192359785	0.18924619	0.104276002	0.097880236	0.015233872	0.001432652	0.798836761	0.978883571	Bacteria.Firmicutes.Clostridia.Clostridiales.Family.XIII.Family.XIII.AD3011.group	CDRT4
444257	ENSG00000239704	rs236814	0.000524459	3.16E-05	0.186142129	0.088601181	0.436858854	-0.511896371	0.084269465	-0.10251811	0.119787669	0.114551014	0.063076585	0.059315515	0.002161172	6.42E-05	0.999334555	0.964883497	Bacteria.Firmicutes.Erysipelotrichia.Erysipelotrichales.Erysipelotrichaceae.Erysipelotrichaceae.UCG.003	CDRT4
444258	ENSG00000239704	rs236814	0.749452005	0.230309111	0.710437915	0.805082594	0.200417788	-0.645655174	0.039263799	0.022400447	0.62494117	0.533268752	0.105300771	0.090408703	0.999415694	0.764196657	0.990344402	0.975969954	Bacteria.Firmicutes	CDRT4
444259	ENSG00000239704	rs236814	0.001600029	3.13E-05	0.409438908	0.84073637	0.406568916	-0.525147785	0.046720372	-0.009594532	0.123500964	0.117445893	0.056278483	0.047557645	0.005974249	0.000108246	0.869459173	0.996759562	Bacteria.Bacteroidetes.Bacteroidia.Bacteroidales.Porphyromonadaceae	CDRT4
444260	ENSG00000239704	rs236814	0.006001767	0.001248945	0.890105675	0.902819614	0.450274335	-0.503784698	0.009886632	0.008060302	0.158579744	0.149371614	0.071278161	0.065760492	0.030660494	0.002895625	0.998781983	0.999911927	Bacteria.Firmicutes.Clostridia.Clostridiales.Ruminococcaceae.Ruminococcus.1	CDRT4
444261	ENSG00000239704	rs236814	0.000300667	1.13E-05	0.122504505	0.09968083	0.540495474	-0.58766814	-0.121118665	0.11517502	0.141606813	0.123696239	0.077421444	0.068972259	0.002120902	4.51E-05	0.50944594	0.851900108	Bacteria.Actinobacteria.Actinobacteria	CDRT4
444262	ENSG00000239704	rs236814	0.000171515	3.35E-05	0.069561938	0.215588747	0.528308547	-0.596693474	0.10036371	-0.067014591	0.132597106	0.134015557	0.054405103	0.053596907	0.001096449	6.89E-05	0.503398204	0.814104773	Bacteria.Proteobacteria.Betaproteobacteria.Burkholderiales.Alcaligenaceae.Sutterella	CDRT4
444263	ENSG00000239704	rs236814	0.003766523	0.002743112	0.226323759	0.440176063	0.661699159	-0.664468523	0.11027795	-0.071167567	0.220299328	0.213496978	0.090296833	0.091641306	0.037632815	0.009138683	0.999469974	0.986131077	Bacteria.Bacteroidetes.Bacteroidia.Bacteroidales.Porphyromonadaceae.Barnesiella	CDRT4
444264	ENSG00000239704	rs236814	4.19E-06	4.27E-07	0.001392773	0.00251301	0.64776262	-0.735906815	0.22800578	-0.207348914	0.129082384	0.13111088	0.068319565	0.065994044	7.28E-05	1.84E-06	0.999417824	0.829810835	Bacteria.Firmicutes.Clostridia.Clostridiales.Christensenellaceae.Christensenellaceae.R.7.group	CDRT4
444265	ENSG00000239704	rs236814	0.00787787	0.000392909	0.050217891	0.113625209	0.346852211	-0.450652489	0.115055675	-0.095136699	0.126552845	0.120634858	0.057683206	0.059334938	0.018861637	0.000607982	0.997528932	0.993985312	Bacteria.Bacteroidetes.Bacteroidia.Bacteroidales.Rikenellaceae.Alistipes	CDRT4
444266	ENSG00000239704	rs236814	0.037531682	0.002301112	0.369104057	0.431838317	0.341409636	-0.447364727	0.058702038	-0.047768142	0.160835007	0.141055468	0.064911425	0.060397594	0.078744145	0.003966955	0.99514452	0.969189617	Bacteria.Firmicutes.Clostridia.Clostridiales.Ruminococcaceae.Subdoligranulum	CDRT4
444267	ENSG00000239704	rs236814	0.004621793	0.000657219	0.660593132	0.326088942	0.509070138	-0.665091635	-0.027314376	0.063743187	0.173613187	0.185947397	0.061925444	0.064427175	0.024880751	0.002212232	0.932395481	0.831430332	Bacteria.Firmicutes.Negativicutes.Selenomonadales.Veillonellaceae	CDRT4
444268	ENSG00000239704	rs236814	0.001468889	7.10E-05	0.386890076	0.288524538	0.41387297	-0.498344324	-0.044756201	0.049699076	0.124660341	0.117518857	0.05138253	0.046448477	0.004110846	0.00014255	0.99994518	0.999865593	Bacteria.Bacteroidetes.Bacteroidia.Bacteroidales.Prevotellaceae	CDRT4
444269	ENSG00000239704	rs236814	0.000111689	3.81E-05	0.060341798	0.11157027	0.586731982	-0.64399339	-0.098858783	0.080821864	0.142762523	0.145813348	0.051729905	0.050114252	0.002078016	0.000218087	0.932672331	0.965530807	Bacteria.Proteobacteria.Gammaproteobacteria.Enterobacteriales.Enterobacteriaceae	CDRT4
444270	ENSG00000239704	rs236814	0.000425378	6.98E-05	0.187985069	0.136092125	0.456840545	-0.508084873	0.074785812	-0.083038436	0.123091341	0.119681832	0.056215587	0.055031752	0.001674038	0.000101372	0.998880039	0.91764775	Bacteria.Proteobacteria.Deltaproteobacteria.Desulfovibrionales.Desulfovibrionaceae.Bilophila	CDRT4
444271	ENSG00000239704	rs236814	0.066546728	0.004620965	0.521328834	0.2381525	0.635553545	-0.812079204	-0.041057451	0.061295707	0.34067503	0.276945391	0.063680382	0.051491596	0.623139254	0.115401767	0.99911693	0.98634337	Bacteria.Bacteroidetes.Bacteroidia.Bacteroidales.Bacteroidaceae.Bacteroides	CDRT4
444272	ENSG00000239704	rs236814	0.002008489	0.000106256	0.20268048	0.22740231	0.399581414	-0.485673536	-0.067507744	0.067306584	0.12421086	0.117758652	0.052464236	0.055240921	0.006844538	0.000178374	0.627194424	0.868391021	Bacteria.Firmicutes.Clostridia.Clostridiales.Lachnospiraceae.Lachnospira	CDRT4
444273	ENSG00000239704	rs236814	0.131430523	0.014701224	0.142936374	0.180107535	0.25951591	-0.38130425	-0.137393595	0.112775103	0.169902677	0.152184583	0.09266982	0.083242453	0.22146334	0.022453071	0.999274386	0.998480911	Bacteria.Firmicutes.Clostridia.Clostridiales.Ruminococcaceae.Ruminococcaceae.UCG.013	CDRT4
444274	ENSG00000239704	rs236814	0.009243304	0.007791546	0.330046085	0.547461719	0.631108773	-0.627007476	-0.078001522	0.044308042	0.235334727	0.228433941	0.079490878	0.073274601	0.142294401	0.045784699	0.996108676	0.998781139	Bacteria.Firmicutes.Clostridia.Clostridiales.Lachnospiraceae..Ruminococcus..gnavus.group	CDRT4
444275	ENSG00000239704	rs236814	0.003256454	0.000788093	0.308227657	0.316360903	0.590582931	-0.664463915	-0.059299956	0.055968638	0.193392609	0.188782325	0.057747916	0.055434928	0.033339597	0.004622464	0.787748337	0.995251343	Bacteria.Proteobacteria.Gammaproteobacteria	CDRT4
444276	ENSG00000239704	rs236814	0.118614935	0.018557054	0.757576626	0.77865316	0.37551987	-0.577587552	-0.027873307	-0.025517926	0.237491586	0.239259283	0.08992881	0.09041655	0.285954246	0.047663436	0.999437234	0.997643724	Bacteria.Proteobacteria.Betaproteobacteria.Neisseriales.Neisseriaceae	CDRT4
444277	ENSG00000239704	rs236814	0.005522945	0.000860118	0.82893531	0.780974446	0.419463749	-0.493534499	0.016368149	-0.020913411	0.146198005	0.141329617	0.075455049	0.0749083	0.024699438	0.001851522	0.993501001	0.954085234	Bacteria.Firmicutes.Erysipelotrichia.Erysipelotrichales	CDRT4
444278	ENSG00000239704	rs236814	0.008846347	0.000312626	0.018132852	0.148989954	0.331394445	-0.469647201	-0.228275985	0.142792519	0.12282794	0.123425856	0.094202603	0.097792345	0.023396559	0.000609418	0.699439699	0.679576322	Bacteria.Firmicutes.Clostridia.Clostridiales.Ruminococcaceae.Butyricicoccus	CDRT4
444279	ENSG00000239704	rs236814	1.72E-05	2.72E-06	0.006900113	0.013292206	0.759871186	-0.804108467	0.227549467	-0.205776948	0.163860279	0.156654107	0.08158516	0.080872789	0.000530892	3.08E-05	0.78770661	0.973105641	Bacteria.Firmicutes.Clostridia.Clostridiales.Ruminococcaceae.Ruminiclostridium.9	CDRT4
444280	ENSG00000239704	rs236814	0.648258421	0.356760975	0.132010879	0.043122181	0.117550199	-0.18596546	0.086050523	-0.098170179	0.256504346	0.200382053	0.056422692	0.047602958	0.761993603	0.382669034	0.999785669	0.999420701	Bacteria.Firmicutes.Clostridia.Clostridiales.Ruminococcaceae.Faecalibacterium	CDRT4
444281	ENSG00000239704	rs236814	0.028900333	0.004609414	0.145430489	0.08814191	0.317278744	-0.394548633	0.110785732	-0.119204813	0.142044889	0.13451353	0.075196932	0.068868551	0.039891482	0.003724787	0.881561814	0.774092945	Bacteria.Firmicutes.Clostridia.Clostridiales.Lachnospiraceaencultured	CDRT4
444282	ENSG00000239704	rs236814	0.001752843	0.000380379	0.984940663	0.732897733	0.436030021	-0.491808104	0.000981705	-0.017733953	0.133668102	0.13130428	0.051813588	0.051744623	0.008911191	0.001025377	0.952425035	0.941139744	Bacteria.Proteobacteria.Betaproteobacteria.Burkholderiales.Alcaligenaceae	CDRT4
444283	ENSG00000239704	rs236814	0.009334515	0.000324342	0.054574114	0.689159944	0.339763871	-0.526747668	-0.092818546	0.022510953	0.126867643	0.138838171	0.04742791	0.056031085	0.027715605	0.000920846	0.72329926	0.84258984	Bacteria.Firmicutes.Clostridia.Clostridiales.Lachnospiraceae.Tyzzerella	CDRT4
444284	ENSG00000239704	rs236814	8.33E-05	1.02E-05	0.048203687	0.08184162	0.570465128	-0.636807355	-0.113486234	0.096845073	0.136006192	0.133253244	0.056378463	0.054805828	0.000858292	3.92E-05	0.732643178	0.770718715	Bacteria.Firmicutes.Clostridia.Clostridiales.Lachnospiraceae.Roseburia	CDRT4
444285	ENSG00000239704	rs236814	0.005334142	0.008522015	0.917180563	0.429426109	0.446704771	-0.41680022	0.007691108	0.05495319	0.155023517	0.153695899	0.07368035	0.069117925	0.033617265	0.017062278	0.963485106	0.971945944	Bacteria.Firmicutes.Bacilli.Lactobacillales.Carnobacteriaceae.Granulicatella	CDRT4
444286	ENSG00000239704	rs236814	0.001059114	8.68E-05	0.863313823	0.878012591	0.442622929	-0.522721089	0.013793681	-0.012110284	0.129204285	0.12497519	0.079810591	0.078594622	0.003729707	0.000128763	0.848595281	0.980286627	Bacteria.Actinobacteria.Actinobacteria.Bifidobacteriales.Bifidobacteriaceae.Bifidobacterium	CDRT4
444287	ENSG00000239704	rs236814	0.01481016	0.000643096	0.217151095	0.15330352	0.352154479	-0.449020643	-0.10016473	0.099981755	0.140711431	0.125300115	0.080385823	0.069211074	0.027870177	0.000856689	0.775498412	0.956405468	Bacteria.Firmicutes.Clostridia.Clostridiales.Peptostreptococcaceae.Intestinibacter	CDRT4
444288	ENSG00000239704	rs236814	0.18490953	0.04434653	0.166154518	0.210564764	0.243935116	-0.35492383	-0.11262142	0.094501579	0.182070073	0.173138413	0.080435761	0.074745449	0.28556393	0.052340258	0.997152221	0.990360691	Bacteria.Firmicutes.Clostridia.Clostridiales.Family.XI	CDRT4
444289	ENSG00000239704	rs236814	0.000694783	4.05E-05	0.743902971	0.454138344	0.433101721	-0.512762687	-0.02321621	0.053868455	0.121679319	0.116551833	0.070767663	0.071540174	0.002734692	6.03E-05	0.998239218	0.975404565	Bacteria.Firmicutes.Clostridia.Clostridiales.Ruminococcaceae.Flavonifractor	CDRT4
444290	ENSG00000239704	rs236814	0.001546959	0.000219598	0.193630001	0.138095783	0.402625407	-0.469757743	0.071895804	-0.073368071	0.121893884	0.120110027	0.054744459	0.048875809	0.004379077	0.000346187	0.996033175	0.929840174	Bacteria.Firmicutes.Clostridia.Clostridiales.Lachnospiraceae.Lachnospiraceae.NK4A136.group	CDRT4
444291	ENSG00000239704	rs236814	0.045059129	0.002500394	0.02952811	0.07693991	0.279459552	-0.407120956	-0.130132278	0.095979384	0.136795358	0.129506622	0.058495243	0.053416258	0.074789641	0.004071406	0.995652601	0.976854668	Bacteria.Firmicutes.Clostridia.Clostridiales.Clostridiaceae.1	CDRT4
444292	ENSG00000239704	rs236814	0.02444523	0.035212414	0.459817488	0.264414683	0.358094756	-0.370013779	-0.047982327	0.075513651	0.155497832	0.172088096	0.064535724	0.067087931	0.120432956	0.047630124	0.999028109	0.997798285	Bacteria.Actinobacteria.Actinobacteria.Micrococcales.Micrococcaceae	CDRT4
444293	ENSG00000239704	rs236814	0.036456497	0.003975437	0.875477928	0.585231201	0.466592676	-0.595641459	0.01474443	-0.047346375	0.218519024	0.199551848	0.093726311	0.086327088	0.118362606	0.009339376	0.998768023	0.993344858	Bacteria.Firmicutes.Clostridia.Clostridiales.Ruminococcaceae.Ruminococcaceae.NK4A214.group	CDRT4
444294	ENSG00000239704	rs236814	0.000387987	2.07E-05	0.481584101	0.283939672	0.45868517	-0.556922636	-0.043780395	0.066742269	0.122658799	0.121447862	0.06185738	0.061781129	0.00163474	4.91E-05	0.631956369	0.873322589	Bacteria.Firmicutes.Negativicutes.Selenomonadales.Veillonellaceae.Veillonella	CDRT4
444295	ENSG00000239704	rs236814	0.001042883	5.05E-05	0.470782043	0.459012226	0.485791469	-0.555803523	0.042316749	-0.041756727	0.14160098	0.128150965	0.058337205	0.056061295	0.003869867	0.000116947	0.998409995	0.996467843	Bacteria.Verrucomicrobia	CDRT4
444296	ENSG00000239704	rs236814	0.149003651	0.042980034	0.080678182	0.108811557	0.238060302	-0.331682013	-0.13502056	0.117247505	0.163042661	0.160720347	0.076111442	0.072127906	0.12437647	0.024936022	0.998970432	0.998994847	Bacteria.Firmicutes.Erysipelotrichia.Erysipelotrichales.Erysipelotrichaceae.Erysipelatoclostridium	CDRT4
444297	ENSG00000239704	rs236814	0.065253004	0.004526922	0.3079513	0.357228842	0.316521473	-0.42800468	0.078336711	-0.063083359	0.168833952	0.145604732	0.076242515	0.068040367	0.126533724	0.009263385	0.998793879	0.998019463	Bacteria.Firmicutes.Clostridia.Clostridiales.Lachnospiraceae.Blautia	CDRT4
444298	ENSG00000239704	rs236814	0.000219868	5.75E-05	0.099874782	0.223927953	0.587513307	-0.627941739	0.110320845	-0.088436102	0.150232398	0.146014462	0.066103955	0.072035169	0.003858307	0.000487282	0.719801644	0.870639678	Bacteria.Firmicutes.Clostridia.Clostridiales.Lachnospiraceae..Eubacterium..xylanophilum.group	CDRT4
444299	ENSG00000239704	rs236814	0.001868777	8.22E-05	0.823584339	0.456830275	0.456351335	-0.57023496	0.015346177	-0.046498109	0.140811061	0.135822109	0.068563072	0.062123455	0.008684166	0.000181117	0.963722971	0.916950111	Bacteria.Firmicutes.Clostridia.Clostridiales.Lachnospiraceae..Eubacterium..eligens.group	CDRT4
444300	ENSG00000239704	rs236814	0.001404891	0.001694921	0.250740827	0.729054386	0.588939173	-0.555259343	-0.083742253	0.024299257	0.176618708	0.169643072	0.072270586	0.069854104	0.025658759	0.008897003	0.995261573	0.984587444	Bacteria.Firmicutes.Clostridia.Clostridiales.Lachnospiraceae.Lachnospiraceae.UCG.008	CDRT4
444301	ENSG00000239704	rs236814	0.215565492	0.058137814	0.315213672	0.492543856	0.261701447	-0.394851201	-0.091257732	0.063501403	0.209292763	0.204780311	0.090171844	0.092016177	0.319889418	0.062863801	0.99946547	0.972078348	Bacteria.Firmicutes.Erysipelotrichia.Erysipelotrichales.Erysipelotrichaceae..Clostridium..innocuum.group	CDRT4
444302	ENSG00000239704	rs236814	0.000763005	0.000163685	0.399741718	0.299401337	0.429337733	-0.488456837	0.048265731	-0.058304524	0.121627658	0.122172671	0.056946136	0.055743312	0.002891396	0.000223478	0.899098302	0.939697157	Bacteria.Proteobacteria.Deltaproteobacteria	CDRT4
444303	ENSG00000239704	rs236814	0.000135573	4.80E-06	0.137221001	0.035658162	0.490771013	-0.585126858	0.087673131	-0.126453206	0.121077066	0.11744902	0.058273571	0.058959308	0.000658726	1.13E-05	0.996546716	0.994860843	Bacteria.Firmicutes.Clostridia.Clostridiales.Ruminococcaceae.Ruminococcaceae.UCG.002	CDRT4
444304	ENSG00000239704	rs236814	0.000358868	5.13E-05	0.171588091	0.200452428	0.549761253	-0.623126639	0.133906663	-0.123361953	0.146085616	0.143822524	0.096883446	0.095393283	0.00368388	0.000269618	0.869732282	0.989731238	Bacteria.Actinobacteria.Coriobacteriia.Coriobacteriales.Coriobacteriaceae	CDRT4
444305	ENSG00000239704	rs236814	0.002132545	6.68E-05	0.013267652	0.011480365	0.379214	-0.477477289	-0.136423138	0.1265119	0.118615642	0.112146518	0.053600947	0.048651189	0.006184669	0.0001009	0.372486026	0.751588137	Bacteria.Fusobacteria.Fusobacteriia.Fusobacteriales	CDRT4
444306	ENSG00000239704	rs236814	0.000259454	0.00016581	0.04238719	0.419794699	0.477850184	-0.524925933	-0.123799839	0.051220416	0.123756325	0.131419211	0.059811968	0.063090786	0.001521368	0.000232801	0.760739436	0.973175096	Bacteria.Firmicutes.Clostridia.Clostridiales.Lachnospiraceae..Eubacterium..hallii.group	CDRT4
444307	ENSG00000239704	rs236814	0.001309712	3.95E-05	0.214423397	0.190808431	0.577036358	-0.626670052	-0.119202251	0.113766535	0.171874518	0.142220132	0.095090774	0.086071439	0.01172733	0.000217895	0.925664213	0.949592213	Bacteria.Actinobacteria	CDRT4
444308	ENSG00000239704	rs236814	1.83E-05	5.97E-06	0.007966555	0.017421645	0.733340387	-0.788798779	0.281380175	-0.248614036	0.158731172	0.160199619	0.10281874	0.101929596	0.000473464	5.33E-05	0.543142359	0.987554159	Bacteria.Firmicutes.Clostridia.Clostridiales.Family.XIII	CDRT4
444309	ENSG00000239704	rs236814	0.032070044	0.012412726	0.339004471	0.513429591	0.342190433	-0.445468529	-0.06102833	0.044822266	0.156257694	0.173288353	0.063365449	0.068216795	0.09843106	0.019117944	0.999814869	0.941623084	Bacteria.Actinobacteria.Actinobacteria.Corynebacteriales.Corynebacteriaceae	CDRT4
444310	ENSG00000239704	rs236814	0.01208949	0.001447141	0.271134934	0.347736323	0.358980503	-0.452403557	-0.05950586	0.049193911	0.139099775	0.136066515	0.053621079	0.05201691	0.036945978	0.002835007	0.925613467	0.997412515	Bacteria.Proteobacteria.Gammaproteobacteria.Enterobacteriales.Enterobacteriaceae.Citrobacter	CDRT4
444311	ENSG00000239704	rs236814	0.040468798	0.031556074	0.87874446	0.655381074	0.407529922	-0.439781848	-0.013232863	0.038961711	0.194984619	0.200197691	0.086402577	0.086903451	0.105404822	0.044190785	0.998201428	0.99782309	Bacteria.Firmicutes.Bacilli.Bacillales.Staphylococcaceae.Staphylococcus	CDRT4
444312	ENSG00000239704	rs236814	0.216304822	0.067644526	0.979143785	0.597767374	0.426943786	-0.718844596	0.001785729	0.039772983	0.342000134	0.386912501	0.068049432	0.075018085	0.756458291	0.35385746	0.896735139	0.834492853	Bacteria.Firmicutes.Clostridia.Clostridiales.Lachnospiraceae	CDRT4
444313	ENSG00000239789	rs4948093	0.882309104	0.751812864	0.331590219	0.427820503	0.043111691	-0.065222318	0.185326291	-0.102174653	0.290086093	0.205378655	0.189473319	0.128062933	0.429089794	0.187057942	0.557790442	0.910444892	Bacteria.Firmicutes.Bacilli.Lactobacillales	MRPS17
444314	ENSG00000239789	rs4948093	0.791063918	0.885325265	0.677550667	0.937743636	-0.150654965	-0.048735972	-0.083953534	0.009341411	0.566359571	0.336619335	0.201008813	0.119144035	0.509826609	0.484255178	0.724497394	0.912327111	Bacteria.Firmicutes.Erysipelotrichia.Erysipelotrichales.Erysipelotrichaceae.Holdemanella	MRPS17
444315	ENSG00000239789	rs4948093	0.956692594	0.702115412	0.397301976	0.222639649	0.015810892	-0.070464921	-0.16550862	0.14766378	0.290048726	0.183439319	0.194261774	0.119940683	0.248850301	0.130877068	0.946830748	0.956901174	Bacteria.Firmicutes.Clostridia.Clostridiales.Ruminococcaceae.Ruminiclostridium.5	MRPS17
444316	ENSG00000239789	rs4948093	0.862418642	0.867798189	0.92380532	0.995440539	0.121289538	-0.082423156	-0.023463434	0.000990011	0.697171608	0.493241029	0.244390967	0.172591451	0.849471112	0.616541109	0.99967607	0.999141757	Bacteria.Firmicutes.Negativicutes.Selenomonadales	MRPS17
444317	ENSG00000239789	rs4948093	0.583320808	0.482307369	0.209572526	0.276055005	0.160127668	-0.129666329	0.153952868	-0.084715049	0.290478743	0.183509543	0.121500187	0.077131411	0.284945885	0.128567048	0.63964322	0.908397531	Bacteria.Firmicutes.Negativicutes.Selenomonadales.Acidaminococcaceae.Phascolarctobacterium	MRPS17
444318	ENSG00000239789	rs4948093	0.667974853	0.964611315	0.381194887	0.736504954	-0.170642066	-0.011384898	-0.137824355	0.034909081	0.396050896	0.255631328	0.156335104	0.103309415	0.42273135	0.301135571	0.974916192	0.988406265	Bacteria.Firmicutes.Clostridia.Clostridiales.Ruminococcaceae.Ruminococcus.1	MRPS17
444319	ENSG00000239789	rs4948093	0.805366317	0.626545942	0.861448379	0.743072362	0.109921411	-0.125572251	0.030492781	-0.032691495	0.44430557	0.25685598	0.174032237	0.099316076	0.393039038	0.202842062	0.99830237	0.997282036	Bacteria.Firmicutes.Clostridia.Clostridiales.Clostridiaceae.1.Clostridium.sensu.stricto.1	MRPS17
444320	ENSG00000239789	rs4948093	0.533045898	0.411762901	0.125076722	0.168390747	0.186131536	-0.179430453	0.239042415	-0.143562909	0.297023108	0.217220138	0.153869528	0.103083955	0.366961603	0.136316839	0.696504714	0.961152204	Bacteria.Bacteroidetes.Bacteroidia.Bacteroidales.Porphyromonadaceae.Odoribacter	MRPS17
444321	ENSG00000239789	rs4948093	0.247067903	0.267395169	0.008953466	0.004170747	-0.356285144	0.220891147	-0.330049758	0.233019488	0.305077204	0.197483361	0.122532106	0.078505725	0.138018931	0.074737483	0.99894297	0.903583471	Bacteria.Verrucomicrobia.Verrucomicrobiae.Verrucomicrobiales.Verrucomicrobiaceae.Akkermansia	MRPS17
444322	ENSG00000239789	rs4948093	0.526690165	0.562582472	0.43461098	0.672664043	0.218147845	-0.127328511	0.134467463	-0.04564187	0.342762063	0.218796024	0.171052231	0.107547844	0.327862122	0.175198891	0.837041813	0.934146702	Bacteria.Firmicutes.Clostridia.Clostridiales.Ruminococcaceae.Ruminococcus.2	MRPS17
444323	ENSG00000239789	rs4948093	0.564342952	0.990931694	0.429729012	0.830067507	-0.268588851	0.003165221	-0.149683057	0.024900446	0.463624808	0.277436354	0.188389603	0.11556487	0.435380472	0.405690013	0.848140554	0.925649467	Bacteria.Firmicutes.Clostridia.Clostridiales.Ruminococcaceae.Ruminococcaceae.UCG.014	MRPS17
444324	ENSG00000239789	rs4948093	0.634916613	0.860482813	0.209471515	0.305947185	-0.157054529	0.035831833	0.146044784	-0.077181755	0.329234132	0.203073777	0.115233239	0.074805378	0.277459149	0.253870967	0.82373905	0.994448463	Bacteria.Bacteroidetes.Bacteroidia.Bacteroidales.Porphyromonadaceae	MRPS17
444325	ENSG00000239789	rs4948093	0.290650005	0.288379584	0.095709612	0.141084566	0.349947178	-0.23265505	-0.326541375	0.172592606	0.328515621	0.217372177	0.193197817	0.115862602	0.239888167	0.109466846	0.993501001	0.838181028	Bacteria.Firmicutes.Erysipelotrichia.Erysipelotrichales	MRPS17
444326	ENSG00000239789	rs4948093	0.513650197	0.37696853	0.529158953	0.446158732	0.368539689	-0.307033326	0.126890926	-0.094673426	0.561190132	0.345177631	0.200575815	0.123526716	0.590390925	0.302965936	0.998986731	0.998377846	Bacteria.Firmicutes.Clostridia.Clostridiales.Family.XI.Anaerococcus	MRPS17
444327	ENSG00000239789	rs4948093	0.84193948	0.741912949	0.505346501	0.966981649	-0.074615035	-0.07719863	0.083055386	-0.003055029	0.372701778	0.23343469	0.124007444	0.073523831	0.450500312	0.249176017	0.998302481	0.99762474	Bacteria.Proteobacteria.Gammaproteobacteria.Enterobacteriales.Enterobacteriaceae.Escherichia.Shigella	MRPS17
444328	ENSG00000239789	rs4948093	0.742226108	0.841376731	0.311035538	0.232394863	-0.113874265	0.04191425	0.117029099	-0.087717515	0.344769299	0.208608571	0.114634718	0.072777067	0.419866832	0.307171738	0.938500455	0.811372969	Bacteria.Proteobacteria.Betaproteobacteria.Burkholderiales	MRPS17
444329	ENSG00000239789	rs4948093	0.200315364	0.211017505	0.190809877	0.306708891	0.696187595	-0.384222915	0.28534732	-0.127762716	0.538181687	0.304204049	0.215883656	0.124025703	0.227820446	0.132843631	0.988161388	0.950695192	Bacteria.Firmicutes.Bacilli.Lactobacillales.Carnobacteriaceae	MRPS17
444330	ENSG00000239789	rs4948093	0.409148674	0.199632248	0.014677033	0.002829299	0.223786608	-0.224186842	0.251854343	-0.196587562	0.269401299	0.173039359	0.100493432	0.063378388	0.21215189	0.056317237	0.381308245	0.350847547	Bacteria.Proteobacteria.Betaproteobacteria.Burkholderiales.Alcaligenaceae.Sutterella	MRPS17
444331	ENSG00000239789	rs4948093	0.779677226	0.619079725	0.798478948	0.850412883	0.082219717	-0.09247516	0.037600488	-0.017247111	0.292716592	0.185130921	0.146677102	0.091094057	0.294011287	0.141143449	0.999334555	0.998021998	Bacteria.Firmicutes.Erysipelotrichia.Erysipelotrichales.Erysipelotrichaceae.Erysipelotrichaceae.UCG.003	MRPS17
444332	ENSG00000239789	rs4948093	0.819364239	0.642617668	0.997235932	0.936370531	0.065184608	-0.084100292	0.000546608	0.007455909	0.284307585	0.180400885	0.157188831	0.093039148	0.272203393	0.152551133	0.999923268	0.961528557	Bacteria.Firmicutes.Clostridia.Clostridiales.Lachnospiraceae.Coprococcus.1	MRPS17
444333	ENSG00000239789	rs4948093	0.277146751	0.404688376	0.237329865	0.439609931	0.559912313	-0.287893778	-0.17026741	0.07253235	0.510959893	0.343279034	0.142780302	0.09328264	0.542662757	0.408845616	0.758437265	0.890273479	Bacteria.Firmicutes.Clostridia.Clostridiales.Lachnospiraceae..Eubacterium..rectale.group	MRPS17
444334	ENSG00000239789	rs4948093	0.575567368	0.470991935	0.336157195	0.521217889	0.173547713	-0.141662697	0.157032699	-0.06236005	0.308437192	0.195386757	0.162081552	0.09669502	0.246550913	0.104320983	0.660386902	0.962571193	Bacteria.Actinobacteria.Actinobacteria.Bifidobacteriales.Bifidobacteriaceae	MRPS17
444335	ENSG00000239789	rs4948093	0.575775657	0.209787382	0.855881139	0.321482099	0.177425879	-0.279810983	0.026955741	-0.100264508	0.31550212	0.220933284	0.147838851	0.100372971	0.379787002	0.091613668	0.968870876	0.906546295	Bacteria.Firmicutes.Clostridia.Clostridiales.Ruminococcaceae.Ruminococcaceae.UCG.003	MRPS17
444336	ENSG00000239789	rs4948093	0.453885744	0.579804203	0.481706714	0.683784608	0.657339189	-0.30809403	-0.126557769	0.047213048	0.872490922	0.553705756	0.178863862	0.115404704	0.836645144	0.68870863	0.956359196	0.939156644	Bacteria.Firmicutes.Clostridia.Clostridiales.Ruminococcaceae	MRPS17
444337	ENSG00000239789	rs4948093	0.855353159	0.669467517	0.253553783	0.381962475	0.051490122	-0.076740929	-0.138583414	0.06534597	0.281355261	0.178968093	0.120317776	0.07424268	0.260808844	0.138017169	0.937508231	0.932629835	Bacteria.Firmicutes.Negativicutes.Selenomonadales.Veillonellaceae.Dialister	MRPS17
444338	ENSG00000239789	rs4948093	0.658913504	0.509214953	0.226676791	0.414697417	0.125611602	-0.120631282	-0.16540153	0.06930747	0.283280243	0.181764684	0.13553679	0.084435717	0.234993368	0.100374789	0.996546716	0.994860843	Bacteria.Firmicutes.Clostridia.Clostridiales.Ruminococcaceae.Ruminococcaceae.UCG.002	MRPS17
444339	ENSG00000239789	rs4948093	0.705901972	0.699601419	0.759157675	0.907613587	0.146745442	-0.092926154	0.06920792	-0.015467638	0.387187743	0.239782953	0.224802586	0.132774516	0.477669759	0.287671961	0.998330087	0.999834196	Bacteria.Actinobacteria.Coriobacteriia.Coriobacteriales.Coriobacteriaceae.Collinsella	MRPS17
444340	ENSG00000239789	rs4948093	0.866880608	0.755893046	0.910661208	0.890261531	0.052337295	-0.067023423	-0.011423601	0.010698063	0.311020179	0.214699492	0.101420714	0.077238469	0.572968787	0.351390352	0.996423631	0.976588979	Bacteria.Bacteroidetes.Bacteroidia.Bacteroidales.Prevotellaceae.Prevotella.7	MRPS17
444341	ENSG00000239789	rs4948093	0.927970811	0.683054464	0.292198245	0.253352837	0.026239971	-0.074831949	0.156865449	-0.101884731	0.289164648	0.182468598	0.147735963	0.08841826	0.302264641	0.12975682	0.998880039	0.950358135	Bacteria.Proteobacteria.Deltaproteobacteria.Desulfovibrionales.Desulfovibrionaceae.Bilophila	MRPS17
444342	ENSG00000239789	rs4948093	0.642513451	0.677330795	0.818515142	0.72608816	0.189738948	-0.098591259	-0.033923014	-0.030017983	0.406875278	0.235885039	0.147253078	0.085320068	0.314028844	0.21391379	0.999507593	0.935584968	Bacteria.Firmicutes.Clostridia.Clostridiales.Lachnospiraceae.Lachnoclostridium	MRPS17
444343	ENSG00000239789	rs4948093	0.604871262	0.54888993	0.639630815	0.623729141	0.477730146	-0.385426528	-0.073593471	0.054341775	0.918884751	0.63968641	0.156453727	0.110252255	0.907142031	0.663460161	0.998947111	0.995399427	Bacteria.Bacteroidetes	MRPS17
444344	ENSG00000239789	rs4948093	0.543645022	0.924745868	0.557265652	0.965097012	0.915478835	-0.10524452	-0.150195912	0.008187812	1.499622091	1.10995152	0.254608428	0.186405449	0.999415694	0.906591919	0.990344402	0.984024559	Bacteria.Firmicutes	MRPS17
444345	ENSG00000239789	rs4948093	0.409948675	0.701277829	0.345644273	0.558960294	-0.884286683	0.241531954	0.246947663	-0.08694999	1.066361366	0.626919499	0.259980793	0.148033075	0.718869418	0.70389215	0.877993233	0.99665811	Bacteria.Proteobacteria	MRPS17
444346	ENSG00000239789	rs4948093	0.229137514	0.249514277	0.218474211	0.455815793	0.524968773	-0.287620015	0.285680175	-0.096217227	0.432488644	0.247571143	0.229936569	0.12825984	0.160091069	0.088613855	0.998173674	0.991886968	Bacteria.Firmicutes.Bacilli.Bacillales	MRPS17
444347	ENSG00000239789	rs4948093	0.61702029	0.642151642	0.661943332	0.821873218	0.257775192	-0.147262897	0.088313611	-0.028154893	0.513031957	0.315446025	0.20107333	0.124560228	0.545851725	0.340340968	0.812486859	0.899141483	Bacteria.Firmicutes.Erysipelotrichia.Erysipelotrichales.Erysipelotrichaceae.Faecalitalea	MRPS17
444348	ENSG00000239789	rs4948093	0.876506795	0.804798467	0.919171962	0.700624555	0.055952928	-0.05434435	-0.016901683	0.039709314	0.358665586	0.21900904	0.165920899	0.102832805	0.34140965	0.197337854	0.999550314	0.996901429	Bacteria.Proteobacteria.Gammaproteobacteria.Pseudomonadales	MRPS17
444349	ENSG00000239789	rs4948093	0.748289632	0.544726285	0.505646479	0.731962874	0.092431134	-0.118991456	0.124685991	-0.043643418	0.286839699	0.195442454	0.186296512	0.126881735	0.322138349	0.124203621	0.677376227	0.955303348	Bacteria.Firmicutes.Bacilli.Lactobacillales.Streptococcaceae	MRPS17
444350	ENSG00000239789	rs4948093	0.409163803	0.647117255	0.425103279	0.701560945	1.061524888	-0.392468436	-0.178771832	0.056940479	1.277938256	0.853423975	0.222748893	0.14794196	0.987348183	0.767487788	0.996576058	0.861615792	Bacteria.Firmicutes.Clostridia.Clostridiales	MRPS17
444351	ENSG00000239789	rs4948093	0.589543694	0.391308502	0.406681252	0.308349394	0.163641556	-0.168980698	0.134785619	-0.105441579	0.301840316	0.195825189	0.161402994	0.102707936	0.269060349	0.077169221	0.999989953	0.995249858	Bacteria.Firmicutes.Clostridia.Clostridiales.Christensenellaceae	MRPS17
444352	ENSG00000239789	rs4948093	0.6622492	0.495985344	0.146996982	0.262891737	0.123712955	-0.122527665	0.228019889	-0.099882636	0.28194328	0.178973624	0.155382721	0.088452595	0.228615215	0.103500593	0.723360258	0.886020282	Bacteria.Proteobacteria.Gammaproteobacteria.Pasteurellales.Pasteurellaceae.Haemophilus	MRPS17
444353	ENSG00000239789	rs4948093	0.922088457	0.676177738	0.193120452	0.703358109	-0.027032992	-0.072987769	-0.175735622	0.031748068	0.275346539	0.173967357	0.133657443	0.083012825	0.382022267	0.14779058	0.620167903	0.91286769	Bacteria.Firmicutes.Clostridia.Clostridiales.Lachnospiraceae.Lachnospira	MRPS17
444354	ENSG00000239789	rs4948093	0.802613127	0.636149483	0.90391285	0.862489925	0.077709293	-0.09181042	-0.01711421	0.015463601	0.309629562	0.193167143	0.141224048	0.088931247	0.260849088	0.161802969	0.996033175	0.965951961	Bacteria.Firmicutes.Clostridia.Clostridiales.Lachnospiraceae.Lachnospiraceae.NK4A136.group	MRPS17
444355	ENSG00000239789	rs4948093	0.70811849	0.930135899	0.428305815	0.557204436	-0.146368672	0.021339981	-0.137536977	0.062689078	0.389272337	0.242474567	0.172567191	0.106252444	0.407349966	0.29312936	0.840175466	0.995141948	Bacteria.Firmicutes.Clostridia.Clostridiales.Ruminococcaceae..Eubacterium..coprostanoligenes.group	MRPS17
444356	ENSG00000239789	rs4948093	0.45361437	0.524701379	0.293141549	0.274649807	-0.378242391	0.200962238	-0.259059334	0.16322801	0.50174082	0.31424149	0.244463582	0.148177629	0.50909727	0.28602083	0.968970412	0.998920199	Bacteria.Firmicutes.Clostridia.Clostridiales.Lachnospiraceae..Eubacterium..ventriosum.group	MRPS17
444357	ENSG00000239789	rs4948093	0.811648618	0.643205324	0.974413258	0.941957139	0.068028466	-0.083928761	0.006271215	0.008682533	0.284333539	0.180352194	0.19478504	0.118795594	0.302796017	0.116705469	0.998239218	0.997633675	Bacteria.Firmicutes.Clostridia.Clostridiales.Ruminococcaceae.Flavonifractor	MRPS17
444358	ENSG00000239789	rs4948093	0.885377861	0.956458179	0.401119678	0.154309484	-0.050510882	0.011421571	0.116437664	-0.121756235	0.349039863	0.208398052	0.137783106	0.084493663	0.362514448	0.221324421	0.997466038	0.994193156	Bacteria.Bacteroidetes.Bacteroidia.Bacteroidales.Rikenellaceae	MRPS17
444359	ENSG00000239789	rs4948093	0.831033192	0.805454448	0.970923245	0.819316106	0.082581663	-0.058689077	0.005981555	0.023352657	0.38549288	0.237332687	0.163480085	0.101826756	0.35857886	0.235668168	0.999305535	0.994727898	Bacteria.Proteobacteria.Gammaproteobacteria.Pseudomonadales.Pseudomonadaceae.Pseudomonas	MRPS17
444360	ENSG00000239789	rs4948093	0.484794763	0.844872182	0.064004977	0.177411132	-0.223211714	0.040673026	-0.324157989	0.148674462	0.317707678	0.207054369	0.172081087	0.109052411	0.299669472	0.238522285	0.860176817	0.84967042	Bacteria.Firmicutes.Clostridia.Clostridiales.Ruminococcaceae.Ruminococcaceae.UCG.005	MRPS17
444361	ENSG00000239789	rs4948093	0.963494211	0.81290508	0.771104718	0.6453913	0.01584684	-0.050148904	-0.044316788	0.044265919	0.344922028	0.211038755	0.151703072	0.095752854	0.365744778	0.14507831	0.755247926	0.889335822	Bacteria.Firmicutes.Clostridia.Clostridiales.Peptostreptococcaceae	MRPS17
444362	ENSG00000239789	rs4948093	0.580252094	0.364671779	0.581867621	0.4111217	0.220227423	-0.229769502	-0.086050836	0.081480157	0.396261442	0.251720323	0.155498205	0.098504786	0.389714823	0.183464088	0.924564949	0.85018465	Bacteria.Firmicutes.Negativicutes.Selenomonadales.Veillonellaceae	MRPS17
444363	ENSG00000239789	rs4948093	0.435504894	0.708486826	0.114339547	0.230460829	-0.282063048	0.097147509	-0.224750054	0.118109326	0.359506715	0.258709519	0.140454769	0.097582647	0.461326024	0.37082895	0.984987993	0.971423926	Bacteria.Proteobacteria.Deltaproteobacteria.Desulfovibrionales.Desulfovibrionaceae.Desulfovibrio	MRPS17
444364	ENSG00000239789	rs4948093	0.804687691	0.689500309	0.897224011	0.787364075	0.072054533	-0.073840248	0.013740346	0.01848506	0.290213334	0.184005535	0.105966143	0.068252409	0.308730089	0.136056532	0.854275306	0.8806471	Bacteria.Fusobacteria.Fusobacteriia.Fusobacteriales.Fusobacteriaceae.Fusobacterium	MRPS17
444365	ENSG00000239789	rs4948093	0.870023615	0.962561976	0.97240525	0.526658585	0.049693899	-0.009160682	0.004988398	-0.057109613	0.302520518	0.194422656	0.143661738	0.089725887	0.404338736	0.242822749	0.960132324	0.915747216	Bacteria.Firmicutes.Clostridia.Clostridiales.Lachnospiraceae.Roseburia	MRPS17
444366	ENSG00000239789	rs4948093	0.182838928	0.195670244	0.172167391	0.288637323	0.717161196	-0.394350741	0.290886748	-0.130572048	0.532724226	0.301668746	0.210749515	0.122060696	0.2152734	0.133493694	0.963485106	0.971945944	Bacteria.Firmicutes.Bacilli.Lactobacillales.Carnobacteriaceae.Granulicatella	MRPS17
444367	ENSG00000239789	rs4948093	0.880700278	0.910625188	0.476091543	0.299453902	-0.053428972	0.023995448	0.083619273	-0.077320492	0.354623274	0.21294953	0.116673614	0.073932051	0.541306292	0.295696635	0.952041951	0.892167714	Bacteria.Proteobacteria.Betaproteobacteria	MRPS17
444368	ENSG00000239789	rs4948093	0.703752929	0.70398926	0.727483466	0.934026241	0.141471257	-0.091160137	-0.058321019	0.008813382	0.370428108	0.238893797	0.166650795	0.106061881	0.437274494	0.291200262	0.998793879	0.998376616	Bacteria.Firmicutes.Clostridia.Clostridiales.Lachnospiraceae.Blautia	MRPS17
444369	ENSG00000239789	rs4948093	0.92182804	0.643958651	0.375797102	0.653108858	0.028209318	-0.086368266	0.115358901	-0.037212192	0.286367764	0.18601705	0.129370697	0.082418894	0.423652489	0.188846473	0.644975367	0.938195992	Bacteria.Actinobacteria.Actinobacteria	MRPS17
444370	ENSG00000239789	rs4948093	0.711932995	0.621628956	0.469037459	0.326684564	-0.143119396	0.139379227	-0.102843561	0.100504689	0.385917065	0.281076596	0.141220416	0.101709209	0.616655821	0.391960177	0.999437234	0.98110946	Bacteria.Proteobacteria.Betaproteobacteria.Neisseriales.Neisseriaceae	MRPS17
444371	ENSG00000239789	rs4948093	0.599287127	0.682224549	0.529634534	0.814778556	0.180765617	-0.087450984	0.166820041	-0.035063512	0.342375077	0.212648875	0.263997212	0.149076943	0.37873623	0.252975378	0.938514301	0.989731238	Bacteria.Actinobacteria.Coriobacteriia.Coriobacteriales.Coriobacteriaceae	MRPS17
444372	ENSG00000239789	rs4948093	0.778074168	0.587690296	0.868437679	0.781338652	0.092280838	-0.112618956	-0.031107118	0.032047599	0.326098215	0.206695624	0.187066283	0.114985387	0.345526682	0.170937642	0.997851323	0.977487446	Bacteria.Firmicutes.Clostridia.Clostridiales.Lachnospiraceae.Fusicatenibacter	MRPS17
444373	ENSG00000239789	rs4948093	0.783298564	0.650238304	0.863229296	0.893637895	0.085909433	-0.092332454	-0.022540902	0.011043969	0.311101144	0.202701787	0.130340815	0.082283233	0.391048139	0.18838399	0.99786128	0.999462671	Bacteria.Firmicutes.Clostridia.Clostridiales.Lachnospiraceae.Anaerostipes	MRPS17
444374	ENSG00000239789	rs4948093	0.816181597	0.564595581	0.687407937	0.694779284	0.064603933	-0.101871178	0.056830023	0.034331561	0.276807785	0.175959396	0.140615623	0.087114309	0.297887407	0.141753751	0.712116578	0.986229865	Bacteria.Firmicutes.Negativicutes.Selenomonadales.Veillonellaceae.Veillonella	MRPS17
444375	ENSG00000239789	rs4948093	0.944856034	0.730639038	0.962532125	0.86667443	0.030153151	-0.086956526	-0.008047418	-0.016365201	0.434285848	0.251509683	0.170659003	0.09710018	0.417128177	0.242838872	0.998131001	0.997475092	Bacteria.Firmicutes.Clostridia.Clostridiales.Clostridiaceae.1	MRPS17
444376	ENSG00000239789	rs4948093	0.761744373	0.612631139	0.589865411	0.663806901	0.08720636	-0.092618941	0.065627053	-0.034061219	0.286440741	0.182055633	0.121155443	0.078009853	0.29097782	0.144745124	0.716726478	0.986893074	Bacteria.Firmicutes.Negativicutes.Selenomonadales.Acidaminococcaceae	MRPS17
444377	ENSG00000239789	rs4948093	0.725911942	0.916808521	0.472136672	0.504256101	-0.141320534	0.026014	-0.188742557	0.10304938	0.40140581	0.248093917	0.260996935	0.153465239	0.508411723	0.34274015	0.890017932	0.979584964	Bacteria.Firmicutes.Clostridia.Clostridiales.Family.XIII.Family.XIII.AD3011.group	MRPS17
444378	ENSG00000239789	rs4948093	0.744874983	0.380529445	0.60630427	0.990988742	0.097646366	-0.192484638	0.10195452	0.001410802	0.298821804	0.218029998	0.196885769	0.124441774	0.446673815	0.157581429	0.774828427	0.992983965	Bacteria.Firmicutes.Bacilli	MRPS17
444379	ENSG00000239789	rs4948093	0.955281908	0.911680399	0.928371132	0.89243522	0.025993577	-0.039256559	-0.014842162	0.017392542	0.461790601	0.352565685	0.164477373	0.128125582	0.565761349	0.40232994	0.999586829	0.996426659	Bacteria.Firmicutes.Negativicutes.Selenomonadales.Veillonellaceae.Megasphaera	MRPS17
444380	ENSG00000239789	rs4948093	0.754909671	0.668986046	0.696034893	0.829320895	0.08745648	-0.0758963	-0.065257167	-0.0214374	0.27899181	0.176724261	0.166307176	0.099050477	0.266003811	0.139890696	0.997048205	0.999513539	Bacteria.Firmicutes.Clostridia.Clostridiales.Lachnospiraceae.Dorea	MRPS17
444381	ENSG00000239789	rs4948093	0.993700333	0.80963273	0.871938675	0.945121201	0.003626167	-0.066628488	-0.033464744	0.008519509	0.457531209	0.275475092	0.2067969	0.123297525	0.555186249	0.396869911	0.966546108	0.982230897	Bacteria.Firmicutes.Clostridia.Clostridiales.Ruminococcaceae.Ruminiclostridium.6	MRPS17
444382	ENSG00000239789	rs4948093	0.367079827	0.449968851	0.297858775	0.623909043	0.3328021	-0.172946756	0.139828887	-0.04267442	0.366443647	0.227565517	0.133256847	0.086625723	0.318898322	0.167683768	0.973651245	0.997803387	Bacteria.Actinobacteria.Actinobacteria.Micrococcales	MRPS17
444383	ENSG00000239789	rs4948093	0.4240715	0.935958656	0.208358492	0.540207075	-0.380153712	0.023637273	0.185484435	-0.052002605	0.472610727	0.293058421	0.1459905	0.084460325	0.444095947	0.384118166	0.74444002	0.995251343	Bacteria.Proteobacteria.Gammaproteobacteria	MRPS17
444384	ENSG00000239789	rs4948093	0.845560789	0.759386121	0.979880649	0.99627834	0.068011551	-0.081679905	0.00331572	-0.000467564	0.347790734	0.265574468	0.130982057	0.099861363	0.553437909	0.32995403	0.999469974	0.99995319	Bacteria.Bacteroidetes.Bacteroidia.Bacteroidales.Porphyromonadaceae.Barnesiella	MRPS17
444385	ENSG00000239789	rs4948093	0.701749524	0.539206409	0.975981485	0.761878283	0.117620024	-0.116125023	-0.004621262	-0.027052058	0.305801901	0.188138847	0.152912281	0.088907601	0.239368073	0.114606008	0.978475352	0.961745829	Bacteria.Proteobacteria.Deltaproteobacteria.Desulfovibrionales.Desulfovibrionaceae	MRPS17
444386	ENSG00000239789	rs4948093	0.860637423	0.996156499	0.657506845	0.676914565	-0.074315234	-0.001266461	-0.0631605	0.037591215	0.421647289	0.261913754	0.141814481	0.0898161	0.472785497	0.371523135	0.999614985	0.99936283	Bacteria.Firmicutes.Clostridia.Clostridiales.Lachnospiraceae.Tyzzerella.4	MRPS17
444387	ENSG00000239789	rs4948093	0.380902704	0.462960181	0.151352572	0.148168135	-0.350314013	0.194374301	-0.282235826	0.179939563	0.397118415	0.263279141	0.194432136	0.122979562	0.371990849	0.205979806	0.998768023	0.918960091	Bacteria.Firmicutes.Clostridia.Clostridiales.Ruminococcaceae.Ruminococcaceae.NK4A214.group	MRPS17
444388	ENSG00000239789	rs4948093	0.968122353	0.89840568	0.684244193	0.70754129	-0.013835159	-0.030603597	0.060572796	-0.036873987	0.344885354	0.238777007	0.148288563	0.097864516	0.462863154	0.26037194	0.99514452	0.969189617	Bacteria.Firmicutes.Clostridia.Clostridiales.Ruminococcaceae.Subdoligranulum	MRPS17
444389	ENSG00000239789	rs4948093	0.947533858	0.587600424	0.588431732	0.950800319	0.019567856	-0.104279423	-0.116621695	0.008270194	0.296236579	0.19134348	0.214468671	0.133526265	0.42139667	0.173561763	0.822395954	0.873687018	Bacteria.Firmicutes.Clostridia.Clostridiales.Ruminococcaceae.Butyricicoccus	MRPS17
444390	ENSG00000239789	rs4948093	0.883524353	0.89954389	0.333687956	0.485176203	-0.044041997	-0.023669601	0.118593796	-0.052573836	0.299460871	0.186780278	0.121778578	0.074896448	0.28277905	0.170334239	0.934169653	0.990835033	Bacteria.Bacteroidetes.Bacteroidia.Bacteroidales.Porphyromonadaceae.Parabacteroides	MRPS17
444391	ENSG00000239789	rs4948093	0.722162315	0.887563389	0.760261652	0.760148272	0.120127156	-0.029588658	0.083103817	0.047682156	0.336404093	0.208465625	0.271223085	0.155542678	0.400059429	0.302386416	0.924475116	0.994989321	Bacteria.Actinobacteria.Coriobacteriia.Coriobacteriales	MRPS17
444392	ENSG00000239789	rs4948093	0.627832094	0.538242234	0.668207131	0.624024492	0.386123853	-0.329046556	-0.06114978	0.047190932	0.792770309	0.53183361	0.142031118	0.095825837	0.840474135	0.636596154	0.99911693	0.98634337	Bacteria.Bacteroidetes.Bacteroidia.Bacteroidales.Bacteroidaceae.Bacteroides	MRPS17
444393	ENSG00000239789	rs4948093	0.534468032	0.481373042	0.470092229	0.590594407	0.218377312	-0.151806124	0.096334275	-0.043056181	0.349697023	0.214383454	0.132597847	0.079643299	0.316363437	0.201179218	0.874467183	0.833622349	Bacteria.Firmicutes.Clostridia.Clostridiales.Lachnospiraceae.Tyzzerella	MRPS17
444394	ENSG00000239789	rs4948093	0.639951291	0.550864135	0.662324487	0.833794648	0.15898951	-0.123270292	-0.073966014	0.021752357	0.33832311	0.205607381	0.168609543	0.103253721	0.261545396	0.137753739	0.903417728	0.921755866	Bacteria.Firmicutes.Clostridia.Clostridiales.Lachnospiraceaencultured	MRPS17
444395	ENSG00000239789	rs4948093	0.753196382	0.607140474	0.660325966	0.720069014	0.092083132	-0.096469098	0.084046201	-0.04232001	0.291642558	0.186727194	0.190384165	0.117587365	0.297288891	0.110228023	0.841316124	0.997649073	Bacteria.Firmicutes.Clostridia.Clostridiales.Ruminococcaceaencultured	MRPS17
444396	ENSG00000239789	rs4948093	0.500440845	0.259698865	0.384228609	0.22630407	0.205766544	-0.249205136	0.144841096	-0.129940719	0.303703052	0.219200693	0.165351213	0.106392369	0.383151561	0.130429803	0.965275106	0.992258538	Bacteria.Firmicutes.Clostridia.Clostridiales.Ruminococcaceae.Ruminiclostridium.9	MRPS17
444397	ENSG00000239789	rs4948093	0.462737388	0.51723724	0.144349184	0.118771026	-0.260009436	0.151321528	-0.292229579	0.196735954	0.352005589	0.232406103	0.197812195	0.124476225	0.35821637	0.191435682	0.999550585	0.858916446	Bacteria.Firmicutes.Clostridia.Clostridiales.Lachnospiraceae.Lachnospiraceae.ND3007.group	MRPS17
444398	ENSG00000239789	rs4948093	0.238883465	0.25665042	0.007843095	0.003325219	-0.360899448	0.224502188	-0.334532371	0.237835924	0.303651779	0.196199247	0.121985616	0.078065253	0.132997916	0.073479521	0.998409995	0.837290132	Bacteria.Verrucomicrobia	MRPS17
444399	ENSG00000239789	rs4948093	0.947731622	0.920460633	0.673043499	0.568401572	-0.024102724	-0.02230662	-0.065283738	0.055884041	0.366272304	0.222540455	0.154020592	0.09748078	0.370232595	0.22047316	0.836966594	0.994491973	Bacteria.Firmicutes.Clostridia.Clostridiales.Peptostreptococcaceae.Intestinibacter	MRPS17
444400	ENSG00000239789	rs4948093	0.726768998	0.54018	0.583862889	0.787206944	0.101228644	-0.120922904	0.104490354	-0.034833915	0.288469692	0.196384456	0.189824014	0.128519941	0.327405825	0.132717412	0.68606699	0.921307549	Bacteria.Firmicutes.Bacilli.Lactobacillales.Streptococcaceae.Streptococcus	MRPS17
444401	ENSG00000239789	rs4948093	0.591243528	0.392002075	0.415891785	0.315169917	0.163253989	-0.169136347	0.130964156	-0.102916491	0.302509283	0.196294448	0.159961806	0.101682609	0.271765378	0.075763232	0.999417824	0.997023453	Bacteria.Firmicutes.Clostridia.Clostridiales.Christensenellaceae.Christensenellaceae.R.7.group	MRPS17
444402	ENSG00000239789	rs4948093	0.701268674	0.855361309	0.693839524	0.960754808	0.167214194	-0.059357406	-0.061043682	0.005288993	0.43400659	0.324362608	0.154393492	0.107078531	0.708244005	0.518588183	0.996108676	0.999529633	Bacteria.Firmicutes.Clostridia.Clostridiales.Lachnospiraceae..Ruminococcus..gnavus.group	MRPS17
444403	ENSG00000239789	rs4948093	0.84919481	0.937550021	0.82308914	0.866065391	0.058567375	-0.017492542	0.027803877	0.014761986	0.306806084	0.222413622	0.123867442	0.087185629	0.474637223	0.320140907	0.936929475	0.93340069	Bacteria.Firmicutes.Clostridia.Clostridiales.Lachnospiraceae.Lachnospiraceae.UCG.010	MRPS17
444404	ENSG00000239789	rs4948093	0.197434997	0.291776004	0.079815044	0.102223029	-0.614098744	0.303984787	-0.396411684	0.231189344	0.471650364	0.286040516	0.222806085	0.139504938	0.271713778	0.154427855	0.999274386	0.998480911	Bacteria.Firmicutes.Clostridia.Clostridiales.Ruminococcaceae.Ruminococcaceae.UCG.013	MRPS17
444405	ENSG00000239789	rs4948093	0.378127656	0.369216767	0.101495204	0.158732064	0.273337156	-0.186114654	-0.285467347	0.14848087	0.308047291	0.205850254	0.171884281	0.10416231	0.252680297	0.108099758	0.999513786	0.855404791	Bacteria.Firmicutes.Erysipelotrichia.Erysipelotrichales.Erysipelotrichaceae	MRPS17
444406	ENSG00000239789	rs4948093	0.72305718	0.846728597	0.375878952	0.748477162	-0.137971835	-0.047560005	0.113753546	-0.024143333	0.387679932	0.245084759	0.127592356	0.074981388	0.489190786	0.287415283	0.938800712	0.965530807	Bacteria.Proteobacteria.Gammaproteobacteria.Enterobacteriales.Enterobacteriaceae	MRPS17
444407	ENSG00000239789	rs4948093	0.329655911	0.701569777	0.326275689	0.753707785	0.674787021	-0.194389074	-0.136327182	0.031095338	0.687112772	0.505074705	0.137843615	0.098695612	0.829448808	0.695324212	0.876277026	0.860931229	Bacteria.Firmicutes.Clostridia.Clostridiales.Lachnospiraceae	MRPS17
444408	ENSG00000239789	rs4948093	0.826748653	0.840585071	0.942938834	0.916150338	0.075252753	-0.050910314	0.010092474	0.010769868	0.342456225	0.252106602	0.140466536	0.101902312	0.65258612	0.399954239	0.996981738	0.894831116	Bacteria.Bacteroidetes.Bacteroidia.Bacteroidales.Porphyromonadaceae.Butyricimonas	MRPS17
444409	ENSG00000239789	rs4948093	0.470132717	0.477479038	0.515385012	0.676871295	0.374073629	-0.214753939	0.137562291	-0.054855091	0.514935099	0.30059371	0.210340315	0.131045783	0.454055905	0.24308796	0.99946547	0.972078348	Bacteria.Firmicutes.Erysipelotrichia.Erysipelotrichales.Erysipelotrichaceae..Clostridium..innocuum.group	MRPS17
444410	ENSG00000239789	rs4948093	0.678726787	0.502889593	0.1419208	0.25563694	0.116956716	-0.120236813	0.231161413	-0.101771132	0.281115492	0.178486986	0.155511999	0.088749632	0.238054567	0.102133197	0.709679341	0.835106981	Bacteria.Proteobacteria.Gammaproteobacteria.Pasteurellales.Pasteurellaceae	MRPS17
444411	ENSG00000239789	rs4948093	0.574788943	0.470396501	0.33504308	0.520097405	0.173914027	-0.141858657	0.15741614	-0.062533383	0.308457803	0.195393604	0.162100533	0.096702761	0.246846309	0.104201968	0.66023439	0.961369661	Bacteria.Actinobacteria.Actinobacteria.Bifidobacteriales.Bifidobacteriaceae.Bifidobacterium	MRPS17
444412	ENSG00000239789	rs4948093	0.781107409	0.852797923	0.212633062	0.217495346	-0.084763483	0.039127258	-0.128109965	0.089650936	0.303797811	0.210047359	0.101793145	0.072002627	0.382863849	0.273731502	0.998735039	0.999709092	Bacteria.Bacteroidetes.Bacteroidia.Bacteroidales.Prevotellaceae.Prevotella.9	MRPS17
444413	ENSG00000239789	rs4948093	0.832504802	0.660003746	0.470722609	0.534723412	0.060128094	-0.079666708	-0.066893654	0.040710549	0.283183671	0.180280846	0.092206137	0.06523244	0.271275212	0.171085311	0.99994518	0.999865593	Bacteria.Bacteroidetes.Bacteroidia.Bacteroidales.Prevotellaceae	MRPS17
444414	ENSG00000239789	rs4948093	0.475518441	0.722732933	0.214259393	0.315910459	-0.286854476	0.096447839	-0.249093752	0.128917607	0.399725269	0.270672946	0.19863671	0.127568557	0.516778672	0.395616503	0.890917041	0.964984596	Bacteria.Firmicutes.Clostridia.Clostridiales.Ruminococcaceae.Anaerotruncus	MRPS17
444415	ENSG00000239789	rs4948093	0.604877309	0.548887982	0.639637408	0.6237266	0.477722827	-0.385430373	-0.073592359	0.054342823	0.918886092	0.639689665	0.156454449	0.110253573	0.905470433	0.662924454	0.998912436	0.995383189	Bacteria.Bacteroidetes.Bacteroidia.Bacteroidales	MRPS17
444416	ENSG00000239789	rs4948093	0.611759834	0.872033799	0.273090936	0.419761791	-0.18156388	0.035663246	-0.19894033	0.090772253	0.356014658	0.220547918	0.180005934	0.111800838	0.316531931	0.173564033	0.902878705	0.909411107	Bacteria.Firmicutes.Clostridia.Clostridiales.Lachnospiraceae..Eubacterium..eligens.group	MRPS17
444417	ENSG00000239789	rs4948093	0.854306847	0.924054267	0.327316365	0.150816168	-0.06182479	0.019168905	0.110039038	-0.099387252	0.33537262	0.200316437	0.111504428	0.068376615	0.405017665	0.3195783	0.943988959	0.818908794	Bacteria.Proteobacteria.Betaproteobacteria.Burkholderiales.Alcaligenaceae	MRPS17
444418	ENSG00000239789	rs4948093	0.100203297	0.136214856	0.100404897	0.21511064	1.010717914	-0.501754936	0.428901839	-0.176933035	0.606218213	0.332632152	0.257406747	0.14135834	0.164667703	0.116656735	0.998201428	0.99782309	Bacteria.Firmicutes.Bacilli.Bacillales.Staphylococcaceae.Staphylococcus	MRPS17
444419	ENSG00000239789	rs4948093	0.611668179	0.41749353	0.636690425	0.48344409	0.241732694	-0.236266401	0.090619309	-0.082030481	0.473872824	0.289578436	0.190967611	0.116396209	0.504281482	0.223427927	0.997152221	0.990360691	Bacteria.Firmicutes.Clostridia.Clostridiales.Family.XI	MRPS17
444420	ENSG00000239789	rs4948093	0.773764321	0.607463139	0.785545193	0.764847886	0.085529253	-0.095854999	-0.043658948	0.029554169	0.296321894	0.185705553	0.159800187	0.09839636	0.315901686	0.11967843	0.90496915	0.998318077	Bacteria.Firmicutes.Clostridia.Clostridiales.Lachnospiraceae..Eubacterium..hallii.group	MRPS17
444421	ENSG00000239789	rs4948093	0.145508019	0.221936285	0.100075837	0.270359483	0.646061699	-0.336583785	-0.281067582	0.120036905	0.43860672	0.272971672	0.168516858	0.107989425	0.294700796	0.189807217	0.995261573	0.969568167	Bacteria.Firmicutes.Clostridia.Clostridiales.Lachnospiraceae.Lachnospiraceae.UCG.008	MRPS17
444422	ENSG00000239789	rs4948093	0.226038199	0.211251491	0.205386834	0.283539217	0.592835643	-0.341289149	0.234788397	-0.11024183	0.485118701	0.270351923	0.18357638	0.101961666	0.194601349	0.093672459	0.925613467	0.997412515	Bacteria.Proteobacteria.Gammaproteobacteria.Enterobacteriales.Enterobacteriaceae.Citrobacter	MRPS17
444423	ENSG00000239789	rs4948093	0.444227436	0.735846955	0.268241071	0.454847566	-0.350677284	0.092273866	-0.230411535	0.092690092	0.455606004	0.272366773	0.206362781	0.123291861	0.391949046	0.319776077	0.838501131	0.89680536	Bacteria.Firmicutes.Clostridia.Clostridiales.Lachnospiraceae..Eubacterium..xylanophilum.group	MRPS17
444424	ENSG00000239789	rs4948093	0.855093671	0.706214833	0.695511737	0.665882062	0.052552078	-0.069781589	-0.038853474	0.02842901	0.286637964	0.184324544	0.098838385	0.06554187	0.298430201	0.176923681	0.990228423	0.991974206	Bacteria.Proteobacteria.Betaproteobacteria.Burkholderiales.Alcaligenaceae.Parasutterella	MRPS17
444425	ENSG00000239789	rs4948093	0.736656159	0.564901928	0.882703905	0.60989959	0.104401637	-0.109273694	0.023181962	-0.046156313	0.309149055	0.188894552	0.156513669	0.090032701	0.279154834	0.121664595	0.938686629	0.953661219	Bacteria.Proteobacteria.Deltaproteobacteria	MRPS17
444426	ENSG00000239789	rs4948093	0.608630691	0.709204912	0.65813163	0.87677707	0.334736794	-0.156056959	-0.063295561	0.014679306	0.650623452	0.416665358	0.142395565	0.094304368	0.752123222	0.516983506	0.999785669	0.99964301	Bacteria.Firmicutes.Clostridia.Clostridiales.Ruminococcaceae.Faecalibacterium	MRPS17
444427	ENSG00000239789	rs4948093	0.804366603	0.688603153	0.89651115	0.787091886	0.072154042	-0.07403665	0.013838443	0.018510982	0.290127067	0.183933477	0.105983325	0.068258541	0.308945508	0.131753435	0.868865146	0.87724048	Bacteria.Fusobacteria.Fusobacteriia.Fusobacteriales	MRPS17
444428	ENSG00000239789	rs4948093	0.379058789	0.462534427	0.385463441	0.663503263	0.421996234	-0.215457563	0.153558501	-0.048938216	0.476519285	0.291557627	0.175761693	0.111974484	0.441951178	0.247894088	0.999028109	0.997798285	Bacteria.Actinobacteria.Actinobacteria.Micrococcales.Micrococcaceae	MRPS17
444429	ENSG00000239789	rs4948093	0.696093597	0.977337609	0.499985598	0.77388656	-0.14713856	0.006242211	-0.104327493	0.026783951	0.375057334	0.218911226	0.153819084	0.092846417	0.30257528	0.251190382	0.998970432	0.998994847	Bacteria.Firmicutes.Erysipelotrichia.Erysipelotrichales.Erysipelotrichaceae.Erysipelatoclostridium	MRPS17
444430	ENSG00000239789	rs4948093	0.467491063	0.622083771	0.151166904	0.150264872	-0.261540434	0.111496837	-0.400703997	0.233834801	0.357885002	0.225142287	0.275917511	0.160653473	0.332594266	0.217877898	0.724007774	0.987554159	Bacteria.Firmicutes.Clostridia.Clostridiales.Family.XIII	MRPS17
444431	ENSG00000239789	rs4948093	0.459324059	0.397858684	0.300927972	0.396520496	0.24646884	-0.178538439	0.118271775	-0.065688955	0.331132286	0.209803904	0.113436984	0.076972624	0.392131357	0.198589424	0.999814869	0.919133689	Bacteria.Actinobacteria.Actinobacteria.Corynebacteriales.Corynebacteriaceae	MRPS17
444432	ENSG00000239789	rs4948093	0.933358027	0.763495474	0.548746414	0.814552607	-0.028284828	-0.067855722	0.101111315	-0.0256733	0.336963843	0.224583756	0.167752462	0.109017765	0.52636026	0.241426913	0.941534362	0.979665691	Bacteria.Actinobacteria	MRPS17
444433	ENSG00000239789	rs4948093	0.883789978	0.955076829	0.398575533	0.152831166	-0.051200182	0.011780846	0.117091071	-0.122241434	0.348934087	0.208336923	0.137806318	0.084521282	0.361954397	0.223320981	0.997528932	0.993985312	Bacteria.Bacteroidetes.Bacteroidia.Bacteroidales.Rikenellaceae.Alistipes	MRPS17
444434	ENSG00000239920	rs7936093	0.023075751	0.094934484	0.984668458	0.779088619	-0.614497166	0.751393399	0.001087303	0.02620619	0.264137438	0.443499399	0.056367994	0.093043287	0.457236314	0.354548468	0.960256639	0.942918039	Bacteria.Firmicutes.Clostridia.Clostridiales.Ruminococcaceae
444435	ENSG00000239920	rs7936093	0.129515047	0.434334247	0.622166611	0.772994678	-0.89723894	0.638665109	0.048636531	0.039876511	0.584444454	0.81193626	0.098233726	0.137673028	0.999415694	0.820140998	0.990344402	0.973710091	Bacteria.Firmicutes
444436	ENSG00000239920	rs7936093	3.11E-06	2.71E-08	0.503665836	0.941015678	-0.652372399	0.879786759	0.045578875	0.005542107	0.127993642	0.139487475	0.067783678	0.074615347	6.09E-05	2.77E-07	0.61310788	0.910444892	Bacteria.Firmicutes.Bacilli.Lactobacillales
444437	ENSG00000239920	rs7936093	0.006514741	0.008272864	0.760149001	0.345292134	-0.557389415	0.669713062	0.022147096	-0.08527142	0.198366098	0.245965679	0.072245673	0.089705823	0.048163764	0.032463405	0.743823133	0.769437185	Bacteria.Firmicutes.Erysipelotrichia.Erysipelotrichales.Erysipelotrichaceae.Holdemanella
444438	ENSG00000239920	rs7936093	3.27E-05	3.42E-06	0.624570278	0.401402788	-0.57448419	0.79471608	0.023470096	-0.051331469	0.128836795	0.156674194	0.047733583	0.060778321	0.00053661	2.40E-05	0.99830237	0.997282036	Bacteria.Firmicutes.Clostridia.Clostridiales.Clostridiaceae.1.Clostridium.sensu.stricto.1
444439	ENSG00000239920	rs7936093	4.00E-05	1.70E-07	0.375234209	0.823728285	-0.555791625	0.855786861	-0.064988744	0.018851692	0.126231278	0.14635727	0.072796059	0.084294839	0.000489777	1.41E-06	0.644665446	0.955521635	Bacteria.Actinobacteria.Actinobacteria
444440	ENSG00000239920	rs7936093	5.37E-07	4.05E-10	0.373628949	0.058344	-0.642652031	0.968707637	-0.041292118	0.110508206	0.115701258	0.132015394	0.046096575	0.057360803	1.19E-05	6.21E-09	0.745712636	0.781953157	Bacteria.Firmicutes.Negativicutes.Selenomonadales.Acidaminococcaceae.Phascolarctobacterium
444441	ENSG00000239920	rs7936093	5.00E-05	6.59E-07	0.335275357	0.34227956	-0.732634173	0.997187238	-0.087813444	0.084983174	0.168799843	0.181248428	0.090470377	0.088842376	0.001713797	1.67E-05	0.858893251	0.978883571	Bacteria.Firmicutes.Clostridia.Clostridiales.Family.XIII.Family.XIII.AD3011.group
444442	ENSG00000239920	rs7936093	0.211180034	0.108589377	0.285765849	0.528353516	-0.341812903	0.647319691	-0.055613993	0.046863965	0.270723934	0.397960727	0.051677315	0.073932561	0.743986819	0.356017059	0.99911693	0.98634337	Bacteria.Bacteroidetes.Bacteroidia.Bacteroidales.Bacteroidaceae.Bacteroides
444443	ENSG00000239920	rs7936093	0.002203197	0.056829548	0.393254925	0.103807682	-0.508169936	0.504198148	0.050293649	-0.14426322	0.159495362	0.260084935	0.058524836	0.087461457	0.051744688	0.105147181	0.998986731	0.998377846	Bacteria.Firmicutes.Clostridia.Clostridiales.Family.XI.Anaerococcus
444444	ENSG00000239920	rs7936093	2.75E-05	1.44E-06	0.17834756	0.321440055	-0.796947004	1.030654653	0.067415559	-0.057023575	0.17681769	0.194463108	0.049557535	0.057080264	0.001422124	3.94E-05	0.743881041	0.995251343	Bacteria.Proteobacteria.Gammaproteobacteria
444445	ENSG00000239920	rs7936093	7.16E-07	1.73E-09	0.632517739	0.503695977	-0.610138476	0.880399682	0.029048208	-0.05121407	0.111334528	0.126061993	0.06046426	0.076169588	1.05E-05	1.51E-08	0.997048205	0.999513539	Bacteria.Firmicutes.Clostridia.Clostridiales.Lachnospiraceae.Dorea
444446	ENSG00000239920	rs7936093	8.86E-05	1.11E-07	0.794213858	0.427783566	-0.63898299	0.935999957	-0.017734564	0.055912204	0.152986171	0.157168545	0.067714907	0.070073208	0.001452098	1.46E-06	0.826634868	0.975162928	Bacteria.Bacteroidetes.Bacteroidia.Bacteroidales.Porphyromonadaceae.Odoribacter
444447	ENSG00000239920	rs7936093	6.83E-06	2.06E-07	0.797861861	0.543293297	-0.594519444	0.831339131	-0.01482692	0.041682596	0.121630966	0.143361143	0.057658317	0.068219455	0.000133955	1.73E-06	0.997851323	0.977487446	Bacteria.Firmicutes.Clostridia.Clostridiales.Lachnospiraceae.Fusicatenibacter
444448	ENSG00000239920	rs7936093	3.47E-06	3.39E-08	0.900363261	0.275900194	-0.60671284	0.827792761	-0.006184642	0.06007601	0.119713114	0.132416199	0.049207433	0.054680252	5.26E-05	3.82E-07	0.913373626	0.994448463	Bacteria.Bacteroidetes.Bacteroidia.Bacteroidales.Porphyromonadaceae
444449	ENSG00000239920	rs7936093	2.04E-05	2.93E-05	0.246790841	0.398602759	-0.550734971	0.791379869	-0.0532403	0.06011709	0.119992335	0.176248504	0.045561217	0.070756853	0.000326914	0.000134054	0.999507593	0.935584968	Bacteria.Firmicutes.Clostridia.Clostridiales.Lachnospiraceae.Lachnoclostridium
444450	ENSG00000239920	rs7936093	4.59E-06	1.34E-07	0.186315501	0.379698267	-0.742113872	0.965612704	-0.08001543	0.059305439	0.148605469	0.163475513	0.0599163	0.067058306	0.000270926	4.13E-06	0.790550205	0.90296591	Bacteria.Firmicutes.Clostridia.Clostridiales.Ruminococcaceae.Ruminococcaceae.UCG.014
444451	ENSG00000239920	rs7936093	0.001311724	0.000170491	0.875694924	0.784991884	-0.59056097	0.93109025	0.009883826	0.022664243	0.175928998	0.233585447	0.062939385	0.082736552	0.019554653	0.001629093	0.996423631	0.975130058	Bacteria.Bacteroidetes.Bacteroidia.Bacteroidales.Prevotellaceae.Prevotella.7
444452	ENSG00000239920	rs7936093	4.15E-06	7.41E-07	0.433026087	0.781346853	-0.685949267	0.836553599	-0.046308531	-0.018862313	0.136610974	0.152895766	0.058704085	0.06767976	0.0001857	8.96E-06	0.974213885	0.997803387	Bacteria.Actinobacteria.Actinobacteria.Micrococcales
444453	ENSG00000239920	rs7936093	5.81E-07	1.22E-09	0.791011113	0.498680637	-0.60754261	0.885152323	-0.011013668	-0.036493916	0.109783468	0.125213933	0.041393137	0.053642173	7.52E-06	1.04E-08	0.95477287	0.959631403	Bacteria.Firmicutes.Negativicutes.Selenomonadales.Veillonellaceae.Dialister
444454	ENSG00000239920	rs7936093	6.39E-05	7.17E-06	0.821695478	0.634145636	-0.629305199	0.945805278	-0.016672307	0.046413302	0.147366649	0.194026763	0.073685241	0.097074856	0.002198212	9.09E-05	0.999274386	0.998480911	Bacteria.Firmicutes.Clostridia.Clostridiales.Ruminococcaceae.Ruminococcaceae.UCG.013
444455	ENSG00000239920	rs7936093	0.391725424	0.204224477	0.272098835	0.459275033	-0.27560022	0.566266634	-0.064466391	0.059185442	0.319665283	0.441603626	0.058209058	0.079507259	0.896748936	0.495129737	0.998947111	0.981145089	Bacteria.Bacteroidetes
444456	ENSG00000239920	rs7936093	7.33E-06	9.91E-08	0.617106931	0.739328612	-0.644598702	0.900700152	-0.02491338	0.017861101	0.132394369	0.150543946	0.049595586	0.053452936	0.000161555	1.38E-06	0.896345673	0.851957343	Bacteria.Firmicutes.Clostridia.Clostridiales.Lachnospiraceae.Tyzzerella
444457	ENSG00000239920	rs7936093	6.04E-08	5.98E-10	0.029840087	0.281066998	-0.675505042	0.910445289	-0.150306747	0.084620599	0.110606383	0.125698032	0.067697798	0.07786029	1.51E-06	5.25E-09	0.662440714	0.982322495	Bacteria.Firmicutes.Clostridia.Clostridiales.Ruminococcaceaencultured
444458	ENSG00000239920	rs7936093	1.69E-06	3.89E-09	0.99919868	0.321948823	-0.617684753	0.865356473	-6.27E-05	0.075109264	0.117493987	0.12752854	0.062215236	0.075263616	2.76E-05	3.90E-08	0.78371006	0.921307549	Bacteria.Firmicutes.Bacilli.Lactobacillales.Streptococcaceae.Streptococcus
444459	ENSG00000239920	rs7936093	8.02E-06	2.09E-07	0.457445531	0.643316099	-0.670135122	0.9140971	0.05294582	-0.033330147	0.138323921	0.157749699	0.070835065	0.071646174	0.000210375	3.24E-06	0.725615093	0.982679299	Bacteria.Firmicutes.Bacilli
444460	ENSG00000239920	rs7936093	3.47E-05	2.07E-07	0.071151603	0.035433082	-0.521434571	0.76453429	-0.092228018	0.120835891	0.117360395	0.131878986	0.050285891	0.056269032	0.000367896	1.39E-06	0.997466038	0.994193156	Bacteria.Bacteroidetes.Bacteroidia.Bacteroidales.Rikenellaceae
444461	ENSG00000239920	rs7936093	6.69E-07	2.07E-09	0.476128046	0.266735797	-0.605102171	0.867872694	-0.032059831	0.061053478	0.110060237	0.125044077	0.044736662	0.054507756	9.15E-06	1.66E-08	0.934169653	0.990835033	Bacteria.Bacteroidetes.Bacteroidia.Bacteroidales.Porphyromonadaceae.Parabacteroides
444462	ENSG00000239920	rs7936093	0.001652612	3.11E-06	0.155689913	0.825915172	-0.470961309	0.85957478	-0.082737546	0.014818821	0.143523811	0.168644063	0.057611667	0.067108489	0.014102639	3.31E-05	0.951961461	0.931871356	Bacteria.Proteobacteria.Betaproteobacteria
444463	ENSG00000239920	rs7936093	9.38E-07	2.59E-09	0.968430049	0.536058107	-0.610676139	0.874808963	-0.001941373	0.038561658	0.112870051	0.127058577	0.048866823	0.061992173	1.19E-05	1.92E-08	0.997501135	0.994860843	Bacteria.Firmicutes.Clostridia.Clostridiales.Ruminococcaceae.Ruminococcaceae.UCG.002
444464	ENSG00000239920	rs7936093	1.02E-05	0.000143038	0.684584096	0.322168998	-0.664587595	0.727500183	-0.020306137	-0.071065107	0.139066943	0.180177394	0.04976825	0.0712438	0.000603081	0.001311169	0.999586829	0.996426659	Bacteria.Firmicutes.Negativicutes.Selenomonadales.Veillonellaceae.Megasphaera
444465	ENSG00000239920	rs7936093	0.000298912	0.001587319	0.270564903	0.680288399	-0.812611253	0.971530592	0.068521265	-0.035517757	0.212801199	0.294881715	0.061670824	0.085812151	0.022397674	0.019791402	0.781105864	0.904581458	Bacteria.Firmicutes.Clostridia.Clostridiales.Lachnospiraceae..Eubacterium..rectale.group
444466	ENSG00000239920	rs7936093	0.00055158	2.44E-07	0.937570924	0.290318107	-0.606153875	1.018297059	-0.005338181	0.072229904	0.166923398	0.176930665	0.067896504	0.067759347	0.018537343	2.03E-05	0.996483139	0.865911567	Bacteria.Bacteroidetes.Bacteroidia.Bacteroidales.Porphyromonadaceae.Butyricimonas
444467	ENSG00000239920	rs7936093	0.087268346	0.037272758	0.312253879	0.344365398	-0.402977736	0.62202103	-0.082651778	0.103306442	0.232158619	0.292616943	0.081166453	0.108468739	0.502122881	0.159952827	0.99967607	0.999141757	Bacteria.Firmicutes.Negativicutes.Selenomonadales
444468	ENSG00000239920	rs7936093	7.19E-05	6.20E-06	0.856225215	0.153765415	-0.606364182	0.748076102	-0.012686465	0.111140414	0.143115518	0.152236652	0.069747353	0.077023315	0.001502935	6.89E-05	0.998793879	0.998019463	Bacteria.Firmicutes.Clostridia.Clostridiales.Lachnospiraceae.Blautia
444469	ENSG00000239920	rs7936093	1.95E-07	1.64E-08	0.085877707	0.117832875	-0.708194416	1.012355287	-0.100804788	0.117854681	0.121853758	0.157397335	0.057812742	0.074374081	8.81E-06	2.61E-07	0.860176817	0.790565293	Bacteria.Firmicutes.Clostridia.Clostridiales.Ruminococcaceae.Ruminococcaceae.UCG.005
444470	ENSG00000239920	rs7936093	3.34E-05	2.74E-08	0.360451439	0.29587813	-0.557629562	0.829855064	0.051409443	-0.0631811	0.12521091	0.131638659	0.055824619	0.059963128	0.000360617	2.64E-07	0.999550314	0.996901429	Bacteria.Proteobacteria.Gammaproteobacteria.Pseudomonadales
444471	ENSG00000239920	rs7936093	4.30E-08	3.03E-09	0.021646677	0.250565955	-0.72697822	0.943674236	-0.176410191	0.113731174	0.117406768	0.137834237	0.074993068	0.098114807	1.86E-06	4.50E-08	0.699439699	0.73935064	Bacteria.Firmicutes.Clostridia.Clostridiales.Ruminococcaceae.Butyricicoccus
444472	ENSG00000239920	rs7936093	1.30E-06	7.44E-09	0.349140785	0.412135967	-0.59274202	0.852762439	0.038904762	-0.046404622	0.111279029	0.128694734	0.04125816	0.056222931	1.65E-05	7.18E-08	0.99994518	0.999865593	Bacteria.Bacteroidetes.Bacteroidia.Bacteroidales.Prevotellaceae
444473	ENSG00000239920	rs7936093	6.36E-07	1.77E-09	0.496891599	0.550953068	-0.609110255	0.877199654	-0.038300876	0.040062055	0.110534726	0.125698242	0.056063581	0.066836043	8.70E-06	1.64E-08	0.976501163	0.934518136	Bacteria.Firmicutes.Clostridia.Clostridiales.Lachnospiraceae.Coprococcus.1
444474	ENSG00000239920	rs7936093	1.48E-05	1.11E-08	0.107895176	0.152139427	-0.544440549	0.828114249	-0.099694028	0.096836375	0.116386509	0.126879965	0.061167272	0.066840897	0.000164079	1.12E-07	0.860962138	0.815505046	Bacteria.Firmicutes.Clostridia.Clostridiales.Lachnospiraceaencultured
444475	ENSG00000239920	rs7936093	5.16E-08	3.05E-10	0.008690852	0.06149225	-0.84808867	1.02567643	0.181711952	-0.135561234	0.137981119	0.13847815	0.067186231	0.071260497	3.76E-06	1.24E-08	0.993501001	0.777270929	Bacteria.Firmicutes.Erysipelotrichia.Erysipelotrichales
444476	ENSG00000239920	rs7936093	0.034974645	0.307462137	0.367487421	0.822438022	-1.043357133	0.714897005	0.076192471	0.027494068	0.484597209	0.695076667	0.083966289	0.122030322	0.927722996	0.667079843	0.996576058	0.872377933	Bacteria.Firmicutes.Clostridia.Clostridiales
444477	ENSG00000239920	rs7936093	0.001541869	2.68E-06	0.136834496	0.776004214	-0.469576594	0.846913874	-0.086370432	0.018871968	0.142116791	0.164895234	0.057350284	0.066055661	0.011034383	2.81E-05	0.938500455	0.945417842	Bacteria.Proteobacteria.Betaproteobacteria.Burkholderiales
444478	ENSG00000239920	rs7936093	4.61E-07	2.89E-08	0.14457936	0.309354631	-0.696969753	0.949186071	0.061896103	-0.051967993	0.124609962	0.150885729	0.041922316	0.050726813	1.90E-05	4.89E-07	0.998302481	0.99762474	Bacteria.Proteobacteria.Gammaproteobacteria.Enterobacteriales.Enterobacteriaceae.Escherichia.Shigella
444479	ENSG00000239920	rs7936093	6.58E-07	1.65E-09	0.750158888	0.718739411	-0.606680777	0.893303929	-0.016673311	-0.021188045	0.110268485	0.127691326	0.052142901	0.058580746	8.93E-06	1.33E-08	0.972085394	0.961745829	Bacteria.Proteobacteria.Deltaproteobacteria.Desulfovibrionales.Desulfovibrionaceae
444480	ENSG00000239920	rs7936093	0.000743389	3.78E-08	0.665142075	0.218642697	-0.542075248	0.995846455	0.025835626	0.081136833	0.153209363	0.15999239	0.059422605	0.065329107	0.012959283	1.92E-06	0.999469974	0.986131077	Bacteria.Bacteroidetes.Bacteroidia.Bacteroidales.Porphyromonadaceae.Barnesiella
444481	ENSG00000239920	rs7936093	0.000714629	9.63E-05	0.776071844	0.530200271	-0.578921104	0.784293257	0.018180609	-0.048158159	0.16305185	0.188859377	0.063655525	0.076316763	0.01234772	0.001013885	0.83045283	0.869068033	Bacteria.Firmicutes.Erysipelotrichia.Erysipelotrichales.Erysipelotrichaceae.Faecalitalea
444482	ENSG00000239920	rs7936093	0.000529547	2.42E-05	0.383289023	0.35093671	-0.76120048	1.062056374	0.059945391	-0.076458814	0.208893962	0.233746839	0.068298062	0.081388723	0.032515264	0.001411497	0.996108676	0.993089767	Bacteria.Firmicutes.Clostridia.Clostridiales.Lachnospiraceae..Ruminococcus..gnavus.group
444483	ENSG00000239920	rs7936093	2.19E-07	2.08E-10	0.29164023	0.0363497	-0.633891153	0.954357183	-0.046408834	0.119914724	0.109607956	0.127260278	0.043656923	0.056126438	4.33E-06	2.69E-09	0.625468469	0.81185831	Bacteria.Firmicutes.Negativicutes.Selenomonadales.Acidaminococcaceae
444484	ENSG00000239920	rs7936093	0.000148438	4.08E-07	0.594550797	0.393267884	-0.681219923	0.972764396	-0.042613	0.063982421	0.169170487	0.172955014	0.079672762	0.074455998	0.002632344	6.32E-06	0.988805145	0.994553009	Bacteria.Firmicutes.Clostridia.Clostridiales.Ruminococcaceae.Ruminiclostridium.9
444485	ENSG00000239920	rs7936093	0.000176578	2.33E-07	0.617121314	0.744267949	-0.563383752	0.844510119	0.029426972	-0.020257014	0.141705847	0.14642186	0.058583286	0.06183884	0.001778294	2.42E-06	0.999305535	0.994727898	Bacteria.Proteobacteria.Gammaproteobacteria.Pseudomonadales.Pseudomonadaceae.Pseudomonas
444486	ENSG00000239920	rs7936093	4.62E-08	1.10E-10	0.007697791	0.034036862	-0.840772229	1.02390373	0.182030659	-0.145367336	0.136171459	0.133758945	0.066211214	0.067155387	3.00E-06	4.02E-09	0.999513786	0.742177481	Bacteria.Firmicutes.Erysipelotrichia.Erysipelotrichales.Erysipelotrichaceae
444487	ENSG00000239920	rs7936093	2.18E-06	1.10E-08	0.8150092	0.894695184	-0.618796958	0.871203671	0.014782721	0.010011284	0.119198909	0.133426297	0.062930448	0.07534265	3.50E-05	9.61E-08	0.753872628	0.955303348	Bacteria.Firmicutes.Bacilli.Lactobacillales.Streptococcaceae
444488	ENSG00000239920	rs7936093	1.18E-06	5.18E-09	0.44655757	0.36278695	-0.596130282	0.854915322	-0.038393337	0.051355165	0.111410654	0.127303774	0.050138499	0.056039344	1.47E-05	5.05E-08	0.996033175	0.94492537	Bacteria.Firmicutes.Clostridia.Clostridiales.Lachnospiraceae.Lachnospiraceae.NK4A136.group
444489	ENSG00000239920	rs7936093	0.00036937	4.84E-06	0.780633076	0.98559877	-0.577459347	0.871168612	0.018753519	-0.001460113	0.153804347	0.17493807	0.067064601	0.080585662	0.005994474	6.72E-05	0.988161388	0.961885096	Bacteria.Firmicutes.Bacilli.Lactobacillales.Carnobacteriaceae
444490	ENSG00000239920	rs7936093	1.25E-06	2.06E-09	0.779056434	0.071714223	-0.590281557	0.863111	0.01423116	-0.116066816	0.110615803	0.124341899	0.050519201	0.063412591	1.78E-05	1.86E-08	0.999334555	0.964883497	Bacteria.Firmicutes.Erysipelotrichia.Erysipelotrichales.Erysipelotrichaceae.Erysipelotrichaceae.UCG.003
444491	ENSG00000239920	rs7936093	0.00011126	2.87E-07	0.423982896	0.19878293	-0.694663295	1.049401257	-0.061456447	0.120814604	0.168978245	0.183654514	0.076388563	0.09307283	0.005059339	1.98E-05	0.978154064	0.998920199	Bacteria.Firmicutes.Clostridia.Clostridiales.Lachnospiraceae..Eubacterium..ventriosum.group
444492	ENSG00000239920	rs7936093	0.000194645	4.11E-07	0.051703702	0.60264259	-0.487319778	0.844633969	-0.095566531	0.030935885	0.123468863	0.150226615	0.048229472	0.059137251	0.001808669	4.51E-06	0.943988959	0.928903018	Bacteria.Proteobacteria.Betaproteobacteria.Burkholderiales.Alcaligenaceae
444493	ENSG00000239920	rs7936093	2.72E-06	4.08E-08	0.313912268	0.548223794	-0.686027493	0.921635605	-0.068947635	0.045420377	0.133662572	0.148534411	0.06794284	0.075257662	7.49E-05	6.02E-07	0.80930989	0.995141948	Bacteria.Firmicutes.Clostridia.Clostridiales.Ruminococcaceae..Eubacterium..coprostanoligenes.group
444494	ENSG00000239920	rs7936093	7.78E-06	1.04E-08	0.569236114	0.709665034	-0.581705547	0.857895961	0.033354469	-0.024601732	0.119871293	0.131112633	0.058307614	0.065794737	9.70E-05	9.54E-08	0.827837519	0.994491973	Bacteria.Firmicutes.Clostridia.Clostridiales.Peptostreptococcaceae.Intestinibacter
444495	ENSG00000239920	rs7936093	6.39E-08	1.32E-09	0.021225108	0.213014572	-0.773071766	0.961998461	0.123536857	-0.072374924	0.126875418	0.13644064	0.052339658	0.05755595	3.99E-06	3.20E-08	0.99786128	0.999462671	Bacteria.Firmicutes.Clostridia.Clostridiales.Lachnospiraceae.Anaerostipes
444496	ENSG00000239920	rs7936093	6.21E-07	3.49E-09	0.31304862	0.15227819	-0.664077268	0.97827758	-0.060316056	0.099623523	0.120368294	0.143607875	0.059330245	0.068788363	1.55E-05	2.99E-08	0.999417824	0.981957222	Bacteria.Firmicutes.Clostridia.Clostridiales.Christensenellaceae.Christensenellaceae.R.7.group
444497	ENSG00000239920	rs7936093	4.98E-07	2.71E-08	0.395020423	0.691516011	-0.628842005	0.883693824	-0.034339065	0.021843756	0.112829375	0.140119975	0.040109374	0.054808956	9.45E-06	2.28E-07	0.99894297	0.998882343	Bacteria.Verrucomicrobia.Verrucomicrobiae.Verrucomicrobiales.Verrucomicrobiaceae.Akkermansia
444498	ENSG00000239920	rs7936093	3.17E-05	3.49E-08	0.32007373	0.710218658	-0.548930093	0.913594717	0.042829978	0.019859902	0.122855233	0.146322934	0.042750769	0.053219613	0.000546586	5.08E-07	0.937318069	0.997412515	Bacteria.Proteobacteria.Gammaproteobacteria.Enterobacteriales.Enterobacteriaceae.Citrobacter
444499	ENSG00000239920	rs7936093	2.34E-06	3.58E-09	0.796888516	0.512115121	-0.600626112	0.872726877	0.016569401	-0.05030336	0.116136529	0.128228417	0.064118605	0.076319556	3.00E-05	2.80E-08	0.835612693	0.956592941	Bacteria.Actinobacteria.Actinobacteria.Bifidobacteriales.Bifidobacteriaceae
444500	ENSG00000239920	rs7936093	1.06E-06	2.64E-07	0.237993	0.165710727	-0.699303898	1.057877306	-0.069899956	0.118468356	0.130015588	0.184448866	0.058699452	0.084521777	4.45E-05	3.21E-06	0.884530156	0.906546295	Bacteria.Firmicutes.Clostridia.Clostridiales.Ruminococcaceae.Ruminococcaceae.UCG.003
444501	ENSG00000239920	rs7936093	0.000253832	1.09E-05	0.199649749	0.147887888	-0.51502178	0.733595768	0.109746115	-0.190482873	0.133156773	0.154098472	0.084711243	0.130093977	0.002612688	7.89E-05	0.766123896	0.994989321	Bacteria.Actinobacteria.Coriobacteriia.Coriobacteriales
444502	ENSG00000239920	rs7936093	6.70E-07	4.97E-08	0.113655978	0.299570654	-0.73054467	0.970869644	0.065817013	-0.052286631	0.132893335	0.157717415	0.041052376	0.050007436	3.53E-05	9.78E-07	0.932672331	0.965530807	Bacteria.Proteobacteria.Gammaproteobacteria.Enterobacteriales.Enterobacteriaceae
444503	ENSG00000239920	rs7936093	2.75E-05	1.04E-07	0.99164216	0.37434864	-0.623588681	0.828058817	0.000621722	-0.054786556	0.138333875	0.13866824	0.059127398	0.061253884	0.000654125	1.78E-06	0.998781983	0.95613348	Bacteria.Firmicutes.Clostridia.Clostridiales.Ruminococcaceae.Ruminococcus.1
444504	ENSG00000239920	rs7936093	3.42E-07	2.50E-09	0.203306877	0.527173085	-0.625022493	0.884207578	0.061550284	-0.039687317	0.11024523	0.128262815	0.047901547	0.062431335	4.99E-06	1.87E-08	0.751507816	0.954136043	Bacteria.Proteobacteria.Gammaproteobacteria.Pasteurellales.Pasteurellaceae.Haemophilus
444505	ENSG00000239920	rs7936093	0.000303069	9.75E-06	0.269145247	0.242607725	-0.521477173	0.752136586	0.084225381	-0.14594345	0.13671016	0.156956812	0.075578473	0.123779596	0.003293027	7.29E-05	0.885425602	0.989731238	Bacteria.Actinobacteria.Coriobacteriia.Coriobacteriales.Coriobacteriaceae
444506	ENSG00000239920	rs7936093	7.36E-07	2.26E-09	0.823451317	0.78787026	-0.608720398	0.87319005	0.016162793	-0.022754025	0.111219993	0.1262098	0.072156178	0.084220234	8.31E-06	1.70E-08	0.972561562	0.962141134	Bacteria.Firmicutes.Clostridia.Clostridiales.Ruminococcaceae.Ruminiclostridium.5
444507	ENSG00000239920	rs7936093	7.09E-07	2.13E-09	0.855019885	0.703151563	-0.607876509	0.873483166	-0.011331919	0.029821856	0.110871159	0.125991281	0.06177655	0.077919268	1.03E-05	1.46E-08	0.998239218	0.992529118	Bacteria.Firmicutes.Clostridia.Clostridiales.Ruminococcaceae.Flavonifractor
444508	ENSG00000239920	rs7936093	0.047721805	0.001244263	0.039103339	0.188025087	-0.3375819	0.65537867	0.139174134	-0.114838114	0.167333737	0.194249127	0.066116458	0.086330343	0.152645749	0.005299987	0.99946547	0.972078348	Bacteria.Firmicutes.Erysipelotrichia.Erysipelotrichales.Erysipelotrichaceae..Clostridium..innocuum.group
444509	ENSG00000239920	rs7936093	4.84E-07	5.58E-09	0.294800751	0.991648004	-0.646092121	0.881913543	0.060482007	-0.000727428	0.115771942	0.131686901	0.057272516	0.069228805	1.00E-05	4.21E-08	0.822670238	0.999203345	Bacteria.Firmicutes.Clostridia.Clostridiales.Lachnospiraceae..Eubacterium..hallii.group
444510	ENSG00000239920	rs7936093	4.73E-05	4.42E-07	0.159632236	0.219951736	-0.530518675	0.798733342	0.090037762	-0.080475992	0.121797197	0.142531637	0.063301878	0.064983443	0.000563711	2.52E-06	0.88575862	0.878764997	Bacteria.Firmicutes.Clostridia.Clostridiales.Lachnospiraceae..Eubacterium..eligens.group
444511	ENSG00000239920	rs7936093	0.002379457	0.000846717	0.520901986	0.640580976	-0.527246596	0.793206266	-0.045407	0.042648775	0.166833581	0.226821156	0.070354231	0.090926223	0.033351059	0.005617545	0.996752718	0.982567127	Bacteria.Firmicutes.Clostridia.Clostridiales.Lachnospiraceae.Lachnospiraceae.UCG.008
444512	ENSG00000239920	rs7936093	1.54E-05	6.42E-07	0.832079428	0.319911483	-0.621076458	1.016080022	0.010510546	-0.074185121	0.133080403	0.184469016	0.049373907	0.074022915	0.000477656	1.15E-05	0.96112897	0.830839146	Bacteria.Firmicutes.Negativicutes.Selenomonadales.Veillonellaceae
444513	ENSG00000239920	rs7936093	3.59E-06	1.40E-08	0.33401885	0.587464426	-0.68545094	0.919696131	-0.056077205	0.036072836	0.135482459	0.142138967	0.057622845	0.066166305	9.73E-05	2.53E-07	0.814698104	0.932490779	Bacteria.Firmicutes.Clostridia.Clostridiales.Ruminococcaceae.Ruminococcus.2
444514	ENSG00000239920	rs7936093	0.000651311	0.000209649	0.784884683	0.968585206	-0.577213982	0.874552128	0.016794593	-0.003020001	0.161251179	0.222823798	0.061277865	0.076392925	0.013094601	0.002112037	0.984987993	0.982594428	Bacteria.Proteobacteria.Deltaproteobacteria.Desulfovibrionales.Desulfovibrionaceae.Desulfovibrio
444515	ENSG00000239920	rs7936093	6.60E-07	4.42E-09	0.418342799	0.505645386	-0.606817533	0.883493143	0.047578907	-0.04970986	0.110307737	0.130799524	0.058421802	0.074272575	1.02E-05	4.16E-08	0.613039572	0.954467833	Bacteria.Firmicutes.Negativicutes.Selenomonadales.Veillonellaceae.Veillonella
444516	ENSG00000239920	rs7936093	9.05E-07	2.86E-07	0.612824186	0.57100549	-0.62936603	0.812252356	0.025808269	0.033249034	0.11612222	0.142118265	0.050757428	0.058391261	2.17E-05	2.16E-06	0.937946928	0.918656846	Bacteria.Firmicutes.Clostridia.Clostridiales.Lachnospiraceae.Roseburia
444517	ENSG00000239920	rs7936093	0.000357162	4.89E-07	0.379122597	0.660477558	-0.532453436	0.951289406	0.064032703	0.033664908	0.141432036	0.170539422	0.072315638	0.076295216	0.005230399	8.28E-06	0.999550585	0.97112811	Bacteria.Firmicutes.Clostridia.Clostridiales.Lachnospiraceae.Lachnospiraceae.ND3007.group
444518	ENSG00000239920	rs7936093	9.13E-06	1.84E-08	0.820712108	0.757276071	-0.594831256	0.861463461	0.010402566	-0.015970219	0.123672348	0.134532888	0.045718781	0.051459466	0.000105544	1.30E-07	0.79862128	0.878197235	Bacteria.Proteobacteria.Betaproteobacteria.Burkholderiales.Alcaligenaceae.Sutterella
444519	ENSG00000239920	rs7936093	0.001631455	0.171315906	0.119409043	0.942724141	-1.13142175	0.815897416	0.107291429	0.008496502	0.344352729	0.589933447	0.068003671	0.117809839	0.257182593	0.47079298	0.876277026	0.880673175	Bacteria.Firmicutes.Clostridia.Clostridiales.Lachnospiraceae
444520	ENSG00000239920	rs7936093	5.82E-07	1.22E-09	0.739271439	0.60637562	-0.613172933	0.896685758	-0.017672148	-0.03029849	0.1108098	0.126837244	0.052875411	0.058521448	8.62E-06	9.38E-09	0.998880039	0.977338403	Bacteria.Proteobacteria.Deltaproteobacteria.Desulfovibrionales.Desulfovibrionaceae.Bilophila
444521	ENSG00000239920	rs7936093	5.14E-07	2.77E-08	0.417265351	0.707732053	-0.627038059	0.882325775	-0.032749117	0.020629107	0.112666778	0.140027978	0.040118991	0.054787685	9.33E-06	2.35E-07	0.998409995	0.996467843	Bacteria.Verrucomicrobia
444522	ENSG00000239920	rs7936093	0.000758689	4.76E-06	0.340786339	0.820849849	-0.51664305	0.848050408	-0.078712841	0.021750684	0.146286463	0.170145775	0.082031419	0.095668019	0.008019011	4.45E-05	0.925664213	0.979665691	Bacteria.Actinobacteria
444523	ENSG00000239920	rs7936093	6.77E-07	1.66E-09	0.578627973	0.787659011	-0.604740745	0.897172969	-0.028980272	-0.016221523	0.110056486	0.128288447	0.051921665	0.059980035	1.03E-05	1.41E-08	0.906867998	0.953661219	Bacteria.Proteobacteria.Deltaproteobacteria
444524	ENSG00000239920	rs7936093	0.014327008	0.003920355	0.578844983	0.958795615	-0.512078133	0.871324309	-0.026730852	0.003477599	0.203566442	0.291437522	0.047918999	0.067055373	0.204655143	0.038791392	0.999785669	0.99964301	Bacteria.Firmicutes.Clostridia.Clostridiales.Ruminococcaceae.Faecalibacterium
444525	ENSG00000239920	rs7936093	7.99E-07	2.23E-08	0.87483269	0.60008736	-0.606672326	0.841754538	-0.007294863	-0.028279257	0.111276565	0.132440788	0.046130392	0.053679536	1.29E-05	1.31E-07	0.845447458	0.8806471	Bacteria.Fusobacteria.Fusobacteriia.Fusobacteriales.Fusobacteriaceae.Fusobacterium
444526	ENSG00000239920	rs7936093	6.58E-05	2.22E-06	0.995501079	0.917061057	-0.607285867	0.886915804	0.000306577	0.006815195	0.142478384	0.171037549	0.054165591	0.065194734	0.001630926	3.17E-05	0.999814869	0.94604106	Bacteria.Actinobacteria.Actinobacteria.Corynebacteriales.Corynebacteriaceae
444527	ENSG00000239920	rs7936093	0.000629803	0.005119828	0.763227683	0.741602009	-0.65146892	0.780777053	-0.027891857	-0.043303364	0.181463536	0.269597598	0.092206675	0.130778009	0.017250727	0.020711473	0.955098408	0.991878998	Bacteria.Firmicutes.Clostridia.Clostridiales.Ruminococcaceae.Anaerotruncus
444528	ENSG00000239920	rs7936093	3.35E-05	2.15E-06	0.686488666	0.934938207	-0.580412687	0.869914233	0.018056283	-0.0049577	0.130354252	0.167482291	0.044538521	0.0605001	0.000510957	2.06E-05	0.998735039	0.999709092	Bacteria.Bacteroidetes.Bacteroidia.Bacteroidales.Prevotellaceae.Prevotella.9
444529	ENSG00000239920	rs7936093	2.27E-06	8.42E-07	0.215575504	0.892213278	-0.725628731	0.876122366	-0.079371221	0.010223527	0.140089089	0.16110082	0.063477634	0.075157569	0.00013966	1.85E-05	0.814520715	0.944364941	Bacteria.Firmicutes.Clostridia.Clostridiales.Lachnospiraceae..Eubacterium..xylanophilum.group
444530	ENSG00000239920	rs7936093	6.10E-07	2.75E-09	0.297725349	0.149739449	-0.662945102	0.973450612	-0.062876355	0.106404427	0.120070137	0.141680684	0.059904446	0.07300824	1.49E-05	2.49E-08	0.999989953	0.96642863	Bacteria.Firmicutes.Clostridia.Clostridiales.Christensenellaceae
444531	ENSG00000239920	rs7936093	0.001737228	0.000285682	0.459892796	0.742983868	-0.522521036	0.813696005	0.055125747	-0.037414137	0.160037822	0.212326674	0.074156043	0.11362276	0.019122645	0.00164905	0.998330087	0.999834196	Bacteria.Actinobacteria.Coriobacteriia.Coriobacteriales.Coriobacteriaceae.Collinsella
444532	ENSG00000239920	rs7936093	0.015046295	0.002837376	0.602299132	0.557932346	-0.515582086	0.752167034	0.039704057	-0.051270426	0.206520108	0.2425689	0.075826596	0.087059955	0.107489757	0.01449734	0.999437234	0.98110946	Bacteria.Proteobacteria.Betaproteobacteria.Neisseriales.Neisseriaceae
444533	ENSG00000239920	rs7936093	6.62E-05	8.46E-08	0.446322209	0.328045899	-0.556802387	0.821110605	0.055167033	-0.065165562	0.130695689	0.136333194	0.072006095	0.066133766	0.000683968	8.33E-07	0.998173674	0.991886968	Bacteria.Firmicutes.Bacilli.Bacillales
444534	ENSG00000239920	rs7936093	1.56E-07	9.89E-10	0.035547242	0.917801864	-0.60978865	0.842619798	-0.089305353	-0.005163287	0.103894446	0.118339996	0.041613069	0.049839233	3.00E-06	1.05E-08	0.886074846	0.998441752	Bacteria.Proteobacteria.Betaproteobacteria.Burkholderiales.Alcaligenaceae.Parasutterella
444535	ENSG00000239920	rs7936093	3.80E-05	2.61E-06	0.400014365	0.355078181	-0.555592571	0.792825201	0.038890356	-0.055453455	0.125771174	0.154128286	0.045911332	0.059542341	0.000547456	1.95E-05	0.995652601	0.993943049	Bacteria.Firmicutes.Clostridia.Clostridiales.Clostridiaceae.1
444536	ENSG00000239920	rs7936093	2.08E-06	2.40E-09	0.378785451	0.270229814	-0.591396021	0.865773942	0.054096085	-0.072990149	0.113664549	0.125395715	0.061050222	0.065646571	2.91E-05	1.81E-08	0.679173939	0.869357444	Bacteria.Firmicutes.Clostridia.Clostridiales.Peptostreptococcaceae
444537	ENSG00000239920	rs7936093	1.37E-06	4.43E-09	0.662907352	0.632035743	-0.597740815	0.903772293	0.021583679	0.034502681	0.112511614	0.133822445	0.049291987	0.071716056	2.45E-05	4.05E-08	0.810362266	0.906418779	Bacteria.Firmicutes.Clostridia.Clostridiales.Lachnospiraceae.Lachnospira
444538	ENSG00000239920	rs7936093	7.87E-07	2.01E-08	0.874048832	0.604740707	-0.606934259	0.842889534	-0.00734704	-0.027909564	0.11124155	0.132095285	0.04616873	0.053662899	1.27E-05	1.16E-07	0.860675094	0.87724048	Bacteria.Fusobacteria.Fusobacteriia.Fusobacteriales
444539	ENSG00000239920	rs7936093	7.24E-05	1.23E-06	0.878685574	0.342192609	-0.606901023	1.02068397	0.008113207	0.068456805	0.143307876	0.191116668	0.052948405	0.071552542	0.001360975	1.57E-05	0.939026551	0.926870238	Bacteria.Firmicutes.Clostridia.Clostridiales.Lachnospiraceae.Lachnospiraceae.UCG.010
444540	ENSG00000239920	rs7936093	0.391749985	0.204249574	0.272083084	0.45923328	-0.275587225	0.56623614	-0.064469247	0.059191429	0.319666883	0.44160464	0.058209707	0.079507878	0.895032652	0.494760613	0.998912436	0.981117471	Bacteria.Bacteroidetes.Bacteroidia.Bacteroidales
444541	ENSG00000239920	rs7936093	0.001975903	3.66E-06	0.025728284	0.067815834	-0.430452202	0.729365688	0.102288457	-0.093620946	0.133581423	0.144305703	0.044826438	0.050422978	0.017203144	4.54E-05	0.999614985	0.99936283	Bacteria.Firmicutes.Clostridia.Clostridiales.Lachnospiraceae.Tyzzerella.4
444542	ENSG00000239920	rs7936093	1.02E-05	5.19E-07	0.3143857	0.881411007	-0.565933609	0.921883481	0.053347904	0.011581878	0.118401318	0.165723328	0.052622303	0.077336471	0.000165026	3.88E-06	0.998970432	0.998994847	Bacteria.Firmicutes.Erysipelotrichia.Erysipelotrichales.Erysipelotrichaceae.Erysipelatoclostridium
444543	ENSG00000239920	rs7936093	2.52E-05	2.15E-06	0.511074005	0.727297038	-0.695450096	0.831511841	-0.043702643	-0.024704418	0.153460283	0.160066284	0.066141207	0.070541925	0.001189019	3.91E-05	0.999028109	0.997798285	Bacteria.Actinobacteria.Actinobacteria.Micrococcales.Micrococcaceae
444544	ENSG00000239920	rs7936093	9.66E-06	3.02E-07	0.215473008	0.325969169	-0.744173179	0.989238226	-0.084867145	0.075286806	0.155213693	0.173522745	0.0678577	0.076075686	0.000484066	1.12E-05	0.944143041	0.911138448	Bacteria.Firmicutes.Clostridia.Clostridiales.Ruminococcaceae.Ruminiclostridium.6
444545	ENSG00000239920	rs7936093	3.26E-07	2.15E-09	0.185726407	0.465337019	-0.626820385	0.883006646	0.064401713	-0.04614783	0.110322107	0.12740809	0.048159233	0.062841811	4.92E-06	1.55E-08	0.722082828	0.893819585	Bacteria.Proteobacteria.Gammaproteobacteria.Pasteurellales.Pasteurellaceae
444546	ENSG00000239920	rs7936093	0.001134032	0.000383642	0.062070468	0.115149217	-0.455962881	0.697707435	0.109582885	-0.108991867	0.133956256	0.186405479	0.057735936	0.068268214	0.014327414	0.001980784	0.997152221	0.990360691	Bacteria.Firmicutes.Clostridia.Clostridiales.Family.XI
444547	ENSG00000239920	rs7936093	2.63E-06	6.88E-08	0.137238666	0.216165045	-0.758238791	1.001491087	-0.140038728	0.112253246	0.147476727	0.164863055	0.093083589	0.089891945	0.000106725	1.47E-06	0.711889254	0.987554159	Bacteria.Firmicutes.Clostridia.Clostridiales.Family.XIII
444548	ENSG00000239920	rs7936093	2.35E-06	3.58E-09	0.797511021	0.512416114	-0.600644241	0.872738501	0.016520698	-0.050273006	0.116151214	0.128235325	0.064131172	0.076328125	3.02E-05	2.80E-08	0.837117489	0.955341279	Bacteria.Actinobacteria.Actinobacteria.Bifidobacteriales.Bifidobacteriaceae.Bifidobacterium
444549	ENSG00000239920	rs7936093	0.000427987	5.39E-06	0.723630639	0.950303659	-0.569530304	0.865109112	0.023205648	-0.004982782	0.153532032	0.174734138	0.065345586	0.079644361	0.006403334	7.64E-05	0.963485106	0.982590578	Bacteria.Firmicutes.Bacilli.Lactobacillales.Carnobacteriaceae.Granulicatella
444550	ENSG00000239920	rs7936093	0.008972152	1.40E-05	0.188750122	0.1249922	-0.448255778	0.72790261	0.098551598	-0.101210946	0.166464271	0.155082754	0.074210123	0.065133755	0.045988559	0.000209935	0.998201428	0.99782309	Bacteria.Firmicutes.Bacilli.Bacillales.Staphylococcaceae.Staphylococcus
444551	ENSG00000239920	rs7936093	7.83E-06	6.98E-06	0.927663444	0.178688387	-0.625549126	0.744864786	0.004518255	0.085229267	0.128951223	0.15257111	0.049579034	0.06270236	0.00021549	4.87E-05	0.998997514	0.969189617	Bacteria.Firmicutes.Clostridia.Clostridiales.Ruminococcaceae.Subdoligranulum
444552	ENSG00000239920	rs7936093	0.002376201	0.001530761	0.571638561	0.086676293	-0.524766545	0.62504117	0.041483796	-0.138035393	0.166024665	0.189032625	0.072973226	0.079370896	0.025382833	0.004796586	0.998768023	0.918960091	Bacteria.Firmicutes.Clostridia.Clostridiales.Ruminococcaceae.Ruminococcaceae.NK4A214.group
444553	ENSG00000239920	rs7936093	0.037431421	0.010565404	0.653427283	0.472694876	-0.761257616	1.186727752	0.037688973	-0.078359292	0.358426761	0.45092689	0.083557083	0.108493975	0.41151743	0.220401945	0.921846173	0.99665811	Bacteria.Proteobacteria
444554	ENSG00000239920	rs7936093	3.46E-05	2.07E-07	0.071089101	0.035251394	-0.521446202	0.764466264	-0.092253886	0.12097234	0.117344873	0.131863663	0.050288591	0.056274892	0.000366984	1.40E-06	0.997528932	0.993985312	Bacteria.Bacteroidetes.Bacteroidia.Bacteroidales.Rikenellaceae.Alistipes
444555	ENSG00000240065	rs9276816	0.09403213	0.127295562	0.432594136	0.1719011	-0.321472038	0.270245698	-0.073792781	0.121916048	0.189214521	0.174994758	0.093456943	0.088273427	0.106182558	0.053828818	0.997851323	0.935348541	Bacteria.Firmicutes.Clostridia.Clostridiales.Lachnospiraceae.Fusicatenibacter	PSMB9
444556	ENSG00000240065	rs9276816	0.041250551	0.032713258	0.652670606	0.372325268	-0.432303794	0.580306072	-0.044378445	0.107850748	0.207667258	0.26601227	0.098158037	0.120069573	0.151375292	0.046622415	0.999469974	0.986131077	Bacteria.Bacteroidetes.Bacteroidia.Bacteroidales.Porphyromonadaceae.Barnesiella	PSMB9
444557	ENSG00000240065	rs9276816	0.658223287	0.928989485	0.279431901	0.122005205	-0.123459222	-0.026718044	0.153538622	-0.232336965	0.277824978	0.298668471	0.140788736	0.148312388	0.480486528	0.336139779	0.999274386	0.998480911	Bacteria.Firmicutes.Clostridia.Clostridiales.Ruminococcaceae.Ruminococcaceae.UCG.013	PSMB9
444558	ENSG00000240065	rs9276816	0.153528229	0.156374707	0.82649443	0.837812195	-0.347741962	0.341853163	0.028601699	-0.026610628	0.240853521	0.238438919	0.129965232	0.129490625	0.232701716	0.109030571	0.955840804	0.999817689	Bacteria.Firmicutes.Clostridia.Clostridiales.Family.XIII.Family.XIII.AD3011.group	PSMB9
444559	ENSG00000240065	rs9276816	0.018287467	0.007308255	0.647396581	0.186171622	-0.458356605	0.549106143	0.043010318	-0.143060407	0.189413175	0.198361541	0.093605699	0.107089496	0.038345666	0.006593239	0.721120516	0.878299179	Bacteria.Actinobacteria.Actinobacteria	PSMB9
444560	ENSG00000240065	rs9276816	0.00912926	0.019198744	0.153755893	0.267447664	-0.549733324	0.53216728	-0.156396184	0.13214762	0.20463854	0.221687401	0.108384241	0.118157052	0.03323967	0.015608286	0.716656906	0.966967496	Bacteria.Bacteroidetes.Bacteroidia.Bacteroidales.Porphyromonadaceae.Odoribacter	PSMB9
444561	ENSG00000240065	rs9276816	0.159743765	0.074755134	0.946244473	0.699046293	-0.36201411	0.465981152	0.007342435	0.043121876	0.25458639	0.257363322	0.108486471	0.111053978	0.355313859	0.098533004	0.996981738	0.880926995	Bacteria.Bacteroidetes.Bacteroidia.Bacteroidales.Porphyromonadaceae.Butyricimonas	PSMB9
444562	ENSG00000240065	rs9276816	0.07512142	0.074430186	0.982672176	0.915236089	-0.391925102	0.395210768	0.00159674	-0.006582642	0.216741135	0.218026355	0.073240341	0.061609284	0.11469557	0.046321383	0.998302481	0.99762474	Bacteria.Proteobacteria.Gammaproteobacteria.Enterobacteriales.Enterobacteriaceae.Escherichia.Shigella	PSMB9
444563	ENSG00000240065	rs9276816	0.170451027	0.165621451	0.866464481	0.857432887	-0.428393659	0.422800919	-0.026211767	0.026567501	0.3091149	0.30158463	0.155276244	0.147313356	0.328380285	0.163875901	0.965604344	0.995716956	Bacteria.Firmicutes.Clostridia.Clostridiales.Ruminococcaceae.Anaerotruncus	PSMB9
444564	ENSG00000240065	rs9276816	0.100348944	0.162981335	0.674681012	0.583869979	-0.33603044	0.299606807	0.04278913	-0.060151607	0.201635813	0.212357126	0.101490255	0.10927741	0.120706982	0.069335217	0.921949095	0.886067913	Bacteria.Firmicutes.Clostridia.Clostridiales.Ruminococcaceae.Ruminococcaceae.UCG.005	PSMB9
444565	ENSG00000240065	rs9276816	0.021143418	0.022934144	0.447809142	0.578001953	-0.449207277	0.420661616	-0.056665251	0.04226	0.190193289	0.180624125	0.074205136	0.07558899	0.045510051	0.021528868	0.867119787	0.827542463	Bacteria.Firmicutes.Clostridia.Clostridiales.Lachnospiraceae.Tyzzerella	PSMB9
444566	ENSG00000240065	rs9276816	0.02450566	0.027421065	0.859602913	0.4009475	-0.390430602	0.356933889	-0.019020922	0.076349162	0.169613734	0.158248514	0.107116625	0.090312347	0.030977019	0.011481034	0.997048205	0.999513539	Bacteria.Firmicutes.Clostridia.Clostridiales.Lachnospiraceae.Dorea	PSMB9
444567	ENSG00000240065	rs9276816	0.007397226	0.03114129	0.070248941	0.451848043	-0.526013017	0.435364463	0.182965393	-0.075140408	0.19032264	0.197684577	0.099431769	0.099283732	0.021712175	0.017460681	0.398208762	0.910444892	Bacteria.Firmicutes.Bacilli.Lactobacillales	PSMB9
444568	ENSG00000240065	rs9276816	0.05781137	0.071623463	0.543002773	0.743019641	-0.505720614	0.436049105	-0.081526749	0.039090012	0.261929467	0.238155421	0.133333676	0.118729359	0.14249146	0.065453545	0.998330087	0.999834196	Bacteria.Actinobacteria.Coriobacteriia.Coriobacteriales.Coriobacteriaceae.Collinsella	PSMB9
444569	ENSG00000240065	rs9276816	0.050173455	0.035071069	0.92671297	0.488969571	-0.397644061	0.365703996	-0.008210367	0.056712377	0.199319292	0.169947662	0.08892102	0.081501553	0.064569848	0.017646375	0.997466038	0.994193156	Bacteria.Bacteroidetes.Bacteroidia.Bacteroidales.Rikenellaceae	PSMB9
444570	ENSG00000240065	rs9276816	0.180128263	0.009175096	0.887752066	0.119109013	-0.372397215	0.688619075	-0.014032324	0.160034916	0.274890046	0.256516485	0.09903146	0.101349762	0.258468868	0.034734236	0.771092087	0.656022882	Bacteria.Firmicutes.Erysipelotrichia.Erysipelotrichales.Erysipelotrichaceae.Holdemanella	PSMB9
444571	ENSG00000240065	rs9276816	0.263323962	0.294587886	0.62580023	0.654175079	-0.290920219	0.28200633	0.049868492	-0.050028804	0.257864449	0.266922915	0.101784658	0.111171692	0.318232664	0.196165321	0.999586829	0.996426659	Bacteria.Firmicutes.Negativicutes.Selenomonadales.Veillonellaceae.Megasphaera	PSMB9
444572	ENSG00000240065	rs9276816	0.040525078	0.059888151	0.800661272	0.391845747	-0.378398581	0.323694841	0.020110067	-0.070009203	0.181099068	0.169072283	0.079326156	0.081223559	0.055178575	0.027587293	0.999550314	0.996901429	Bacteria.Proteobacteria.Gammaproteobacteria.Pseudomonadales	PSMB9
444573	ENSG00000240065	rs9276816	0.029329465	0.022581508	0.570555667	0.408317974	-0.398671059	0.376396992	0.049688577	-0.067910211	0.178977738	0.161182001	0.087159948	0.081606875	0.032935385	0.012097911	0.996033175	0.951395509	Bacteria.Firmicutes.Clostridia.Clostridiales.Lachnospiraceae.Lachnospiraceae.NK4A136.group	PSMB9
444574	ENSG00000240065	rs9276816	0.26304984	0.239645031	0.186288706	0.224377728	-0.234393401	0.234795784	0.124808837	-0.120942782	0.20764008	0.197875198	0.093452257	0.098610084	0.26197236	0.144355349	0.988161388	0.950695192	Bacteria.Firmicutes.Bacilli.Lactobacillales.Carnobacteriaceae	PSMB9
444575	ENSG00000240065	rs9276816	0.295269449	0.235854658	0.480696922	0.601670343	-0.259386205	0.280554047	0.078582673	-0.059823382	0.245862343	0.234515693	0.110804343	0.11405235	0.283577675	0.113055947	0.999550585	0.968543565	Bacteria.Firmicutes.Clostridia.Clostridiales.Lachnospiraceae.Lachnospiraceae.ND3007.group	PSMB9
444576	ENSG00000240065	rs9276816	0.127093904	0.112178683	0.536286159	0.426913529	-0.319233886	0.299577828	0.054960639	-0.066926894	0.206605001	0.186077337	0.088404958	0.083719105	0.140221591	0.056597291	0.99830237	0.997282036	Bacteria.Firmicutes.Clostridia.Clostridiales.Clostridiaceae.1.Clostridium.sensu.stricto.1	PSMB9
444577	ENSG00000240065	rs9276816	0.044859839	0.026958887	0.415857589	0.280520952	-0.597880614	0.624967172	0.069231888	-0.074211605	0.292381955	0.276219291	0.08455475	0.068204711	0.137782601	0.042832128	0.814268536	0.995251343	Bacteria.Proteobacteria.Gammaproteobacteria	PSMB9
444578	ENSG00000240065	rs9276816	0.021078502	0.015411494	0.51469849	0.445154757	-0.413784409	0.405165814	-0.073295291	0.073783482	0.175103466	0.162901572	0.111889006	0.096057066	0.029406927	0.006230766	0.99813953	0.972964694	Bacteria.Firmicutes.Clostridia.Clostridiales.Ruminococcaceae.Flavonifractor	PSMB9
444579	ENSG00000240065	rs9276816	0.081002504	0.035211525	0.698759574	0.962412273	-0.341415151	0.385100976	0.03791853	0.004597316	0.192667234	0.179104035	0.097555702	0.097182696	0.114827634	0.02730409	0.899928072	0.99827201	Bacteria.Firmicutes.Clostridia.Clostridiales.Ruminococcaceae..Eubacterium..coprostanoligenes.group	PSMB9
444580	ENSG00000240065	rs9276816	0.060256934	0.095083252	0.972446621	0.525839373	-0.387788409	0.309640822	-0.003566591	0.053729255	0.202849423	0.182845173	0.102869173	0.084247427	0.092663266	0.041479651	0.999789515	0.966818112	Bacteria.Firmicutes.Erysipelotrichia.Erysipelotrichales.Erysipelotrichaceae	PSMB9
444581	ENSG00000240065	rs9276816	0.003355093	0.008973834	0.050767079	0.093563217	-0.6272808	0.648995955	0.205409555	-0.187880291	0.206101255	0.241017367	0.103235063	0.110422859	0.017327192	0.011458501	0.482881983	0.982679299	Bacteria.Firmicutes.Bacilli	PSMB9
444582	ENSG00000240065	rs9276816	0.456332603	0.641379737	0.793198142	0.955512106	-0.590551325	0.417586636	0.03648267	-0.008672529	0.788126408	0.892422115	0.138599453	0.154870462	0.999415694	0.867031721	0.990344402	0.984024559	Bacteria.Firmicutes	PSMB9
444583	ENSG00000240065	rs9276816	0.01544571	0.039824829	0.169028908	0.64992778	-0.451136471	0.387765436	0.138265517	-0.043700725	0.181447702	0.18491046	0.099431245	0.095846935	0.027945668	0.016830545	0.526416791	0.955303348	Bacteria.Firmicutes.Bacilli.Lactobacillales.Streptococcaceae	PSMB9
444584	ENSG00000240065	rs9276816	0.014827789	0.016740473	0.202445094	0.378616041	-0.440294497	0.429726896	-0.127328253	0.095700746	0.175962295	0.175056364	0.098902045	0.10796463	0.024974499	0.006909831	0.735290112	0.997649073	Bacteria.Firmicutes.Clostridia.Clostridiales.Ruminococcaceaencultured	PSMB9
444585	ENSG00000240065	rs9276816	0.028474254	0.020408487	0.867441018	0.774468662	-0.384142529	0.380046723	0.011145535	-0.017700874	0.171503743	0.159947136	0.066516281	0.061522878	0.029711512	0.008956636	0.95477287	0.975852805	Bacteria.Firmicutes.Negativicutes.Selenomonadales.Veillonellaceae.Dialister	PSMB9
444586	ENSG00000240065	rs9276816	0.040154869	0.034125679	0.750756326	0.664142081	-0.357759683	0.346629509	-0.029573477	-0.037462954	0.170894485	0.160214734	0.092715444	0.08589215	0.039594633	0.014939571	0.99766152	0.9421232	Bacteria.Firmicutes.Clostridia.Clostridiales.Lachnospiraceae.Coprococcus.1	PSMB9
444587	ENSG00000240065	rs9276816	0.022039436	0.020906896	0.509389418	0.625162065	-0.426661141	0.40489895	-0.054972532	0.038585596	0.181938813	0.171104987	0.082865701	0.078610065	0.036063746	0.011780563	0.789977512	0.970345132	Bacteria.Firmicutes.Negativicutes.Selenomonadales.Acidaminococcaceae.Phascolarctobacterium	PSMB9
444588	ENSG00000240065	rs9276816	0.083924439	0.071562269	0.86800926	0.776660352	-0.367325853	0.34703603	-0.017199727	0.025432672	0.209319388	0.189497548	0.10309368	0.089288287	0.144708415	0.059114579	0.998793879	0.998019463	Bacteria.Firmicutes.Clostridia.Clostridiales.Lachnospiraceae.Blautia	PSMB9
444589	ENSG00000240065	rs9276816	0.038993548	0.019468707	0.608326951	0.537117047	-0.441685192	0.427240019	0.045473897	-0.045926241	0.209706732	0.178391571	0.088311995	0.074024297	0.076382928	0.015285817	0.99786128	0.999462671	Bacteria.Firmicutes.Clostridia.Clostridiales.Lachnospiraceae.Anaerostipes	PSMB9
444590	ENSG00000240065	rs9276816	0.479800249	0.573808628	0.809725356	0.60377383	-0.303550352	0.205249909	-0.022919393	0.043271063	0.427140079	0.363102469	0.094807151	0.082976456	0.84110671	0.686671417	0.956359196	0.939156644	Bacteria.Firmicutes.Clostridia.Clostridiales.Ruminococcaceae	PSMB9
444591	ENSG00000240065	rs9276816	0.017379419	0.017242461	0.548141619	0.75340209	-0.412977425	0.383716485	0.053968065	0.027002121	0.169250679	0.157057718	0.089402032	0.085593989	0.023839942	0.007919786	0.972085394	0.961745829	Bacteria.Proteobacteria.Deltaproteobacteria.Desulfovibrionales.Desulfovibrionaceae	PSMB9
444592	ENSG00000240065	rs9276816	0.03175949	0.023581907	0.935546397	0.798797959	-0.387662271	0.397483974	-0.007675786	0.022220217	0.176690048	0.171507506	0.094555484	0.086820174	0.048672667	0.009448441	0.999417824	0.997023453	Bacteria.Firmicutes.Clostridia.Clostridiales.Christensenellaceae.Christensenellaceae.R.7.group	PSMB9
444593	ENSG00000240065	rs9276816	0.02095216	0.046216572	0.333684168	0.572879931	-0.474015302	0.428680896	-0.14643121	0.079752907	0.200386381	0.210999396	0.150362367	0.140746732	0.040698799	0.025769975	0.776003377	0.820661933	Bacteria.Firmicutes.Clostridia.Clostridiales.Ruminococcaceae.Butyricicoccus	PSMB9
444594	ENSG00000240065	rs9276816	0.029469821	0.017790987	0.718494662	0.402092566	-0.393048762	0.390681547	-0.027562705	0.059299802	0.176612109	0.160722451	0.076136152	0.070316631	0.03325074	0.010370478	0.99994518	0.999865593	Bacteria.Bacteroidetes.Bacteroidia.Bacteroidales.Prevotellaceae	PSMB9
444595	ENSG00000240065	rs9276816	0.025030676	0.017868769	0.643967795	0.551431963	-0.414678705	0.414466918	-0.038436855	0.047007394	0.180830872	0.170628712	0.082786287	0.078517683	0.03368523	0.009351028	0.729566159	0.973272102	Bacteria.Firmicutes.Negativicutes.Selenomonadales.Acidaminococcaceae	PSMB9
444596	ENSG00000240065	rs9276816	0.085208738	0.122579138	0.835169132	0.441873237	-0.365245693	0.292328973	-0.02247703	0.067316347	0.209015176	0.186900433	0.107596696	0.087006224	0.124225965	0.059657336	0.993501001	0.915351608	Bacteria.Firmicutes.Erysipelotrichia.Erysipelotrichales	PSMB9
444597	ENSG00000240065	rs9276816	0.01511961	0.12791826	0.306130699	0.773508617	-0.487700415	0.310226567	-0.093139618	-0.028040776	0.19550002	0.201218541	0.09030644	0.097036345	0.041289078	0.0593675	0.807733957	0.935365119	Bacteria.Firmicutes.Clostridia.Clostridiales.Ruminococcaceae.Ruminococcus.2	PSMB9
444598	ENSG00000240065	rs9276816	0.077924988	0.089810356	0.153192098	0.060786163	-0.317305282	0.280653199	-0.119327826	0.153700774	0.177194802	0.163010532	0.082580399	0.080569862	0.078298692	0.044418263	0.803428755	0.994448463	Bacteria.Bacteroidetes.Bacteroidia.Bacteroidales.Porphyromonadaceae	PSMB9
444599	ENSG00000240065	rs9276816	0.059820364	0.032034991	0.803639328	0.559407117	-0.384595714	0.368756263	0.025542803	-0.051943988	0.200827301	0.168353145	0.102317602	0.08853595	0.06370105	0.015769305	0.912620902	0.884882766	Bacteria.Firmicutes.Clostridia.Clostridiales.Lachnospiraceaencultured	PSMB9
444600	ENSG00000240065	rs9276816	0.147235267	0.106206037	0.141546742	0.123732901	-0.279664916	0.277886093	-0.127080018	0.12870941	0.190690034	0.169662032	0.085410497	0.082548641	0.174610829	0.068422358	0.938500455	0.763705706	Bacteria.Proteobacteria.Betaproteobacteria.Burkholderiales	PSMB9
444601	ENSG00000240065	rs9276816	0.03462731	0.167892875	0.770988596	0.454592894	-0.373016194	0.257947175	-0.020738454	-0.061454098	0.172908432	0.184996674	0.070953813	0.081696922	0.042593794	0.053738954	0.998409995	0.996467843	Bacteria.Verrucomicrobia	PSMB9
444602	ENSG00000240065	rs9276816	0.016904719	0.02053588	0.411322574	0.969271531	-0.473094661	0.405079862	-0.081565768	0.003516201	0.19302498	0.170662133	0.098650857	0.090932262	0.030412606	0.012057863	0.813173669	0.997196001	Bacteria.Firmicutes.Clostridia.Clostridiales.Peptostreptococcaceae.Intestinibacter	PSMB9
444603	ENSG00000240065	rs9276816	0.043181571	0.032471951	0.631006747	0.869325089	-0.383627763	0.424443119	0.048969995	0.016462928	0.186076614	0.19428524	0.101480154	0.099680361	0.05515198	0.014058457	0.806296944	0.924689794	Bacteria.Firmicutes.Clostridia.Clostridiales.Lachnospiraceae.Lachnospira	PSMB9
444604	ENSG00000240065	rs9276816	0.171241898	0.101203519	0.418220209	0.349595981	-0.908580887	0.809410182	0.133844327	-0.106447297	0.656832929	0.486933756	0.164302998	0.112993824	0.596586289	0.421891436	0.88712724	0.99665811	Bacteria.Proteobacteria	PSMB9
444605	ENSG00000240065	rs9276816	0.123918815	0.052372677	0.998961333	0.74683205	-0.368799944	0.425768472	-0.000128753	0.032327885	0.236651501	0.215503025	0.0985321	0.099724114	0.233256259	0.070368458	0.856763128	0.896476225	Bacteria.Firmicutes.Erysipelotrichia.Erysipelotrichales.Erysipelotrichaceae.Faecalitalea	PSMB9
444606	ENSG00000240065	rs9276816	0.107543253	0.062754747	0.596326218	0.624548235	-0.329513986	0.336672146	0.045932625	-0.038372534	0.201967265	0.177858768	0.086295683	0.078037252	0.121284532	0.03948269	0.998115183	0.993943049	Bacteria.Firmicutes.Clostridia.Clostridiales.Clostridiaceae.1	PSMB9
444607	ENSG00000240065	rs9276816	0.760926939	0.408003273	0.592267669	0.948716953	-0.141670855	0.362637806	-0.048603124	0.00552994	0.463694555	0.435483456	0.090311265	0.085651593	0.909813453	0.605014009	0.998912436	0.995383189	Bacteria.Bacteroidetes.Bacteroidia.Bacteroidales	PSMB9
444608	ENSG00000240065	rs9276816	0.112075157	0.061631504	0.853356386	0.81143224	-0.418922644	0.409345442	-0.018027594	0.020789261	0.260129694	0.215299123	0.097150672	0.086789675	0.133248884	0.041737399	0.998735039	0.999709092	Bacteria.Bacteroidetes.Bacteroidia.Bacteroidales.Prevotellaceae.Prevotella.9	PSMB9
444609	ENSG00000240065	rs9276816	0.029712647	0.031009546	0.98145317	0.584373398	-0.381478984	0.35556495	0.002123159	-0.048014952	0.171678501	0.161319417	0.090984577	0.087345893	0.037826096	0.012356367	0.868887673	0.963320761	Bacteria.Actinobacteria.Actinobacteria.Bifidobacteriales.Bifidobacteriaceae	PSMB9
444610	ENSG00000240065	rs9276816	0.11747294	0.10288547	0.645051727	0.913126371	-0.33427987	0.37646626	0.051783739	-0.012707971	0.210742015	0.227615732	0.111899612	0.116038686	0.155993295	0.055397856	0.956893706	0.998264076	Bacteria.Firmicutes.Clostridia.Clostridiales.Ruminococcaceae.Ruminococcaceae.UCG.003	PSMB9
444611	ENSG00000240065	rs9276816	0.056405019	0.027947674	0.704301326	0.743237955	-0.3607353	0.364999136	-0.03277441	0.026795754	0.185753031	0.162393392	0.08598369	0.081459403	0.079506921	0.016948904	0.943808501	0.928895891	Bacteria.Firmicutes.Clostridia.Clostridiales.Lachnospiraceae.Roseburia	PSMB9
444612	ENSG00000240065	rs9276816	0.246745606	0.25635536	0.200311656	0.200713581	-0.242647725	0.226360727	0.120687746	-0.127015043	0.207629492	0.19769958	0.09329582	0.098275849	0.249415135	0.1607285	0.963485106	0.971945944	Bacteria.Firmicutes.Bacilli.Lactobacillales.Carnobacteriaceae.Granulicatella	PSMB9
444613	ENSG00000240065	rs9276816	0.163763125	0.055965807	0.862064746	0.571644525	-0.404518787	0.47607128	-0.017968173	0.056504721	0.28725813	0.24469342	0.103013241	0.099397748	0.389126746	0.10436885	0.998986731	0.998377846	Bacteria.Firmicutes.Clostridia.Clostridiales.Family.XI.Anaerococcus	PSMB9
444614	ENSG00000240065	rs9276816	0.025685375	0.028454135	0.389438945	0.682464426	-0.520871462	0.433587893	-0.13158052	0.051302067	0.228195628	0.193553588	0.151879838	0.124847713	0.06224867	0.027025408	0.911325283	0.989731238	Bacteria.Actinobacteria.Coriobacteriia.Coriobacteriales.Coriobacteriaceae	PSMB9
444615	ENSG00000240065	rs9276816	0.110198932	0.161319679	0.700902658	0.984732205	-0.49459058	0.366250356	0.03615861	0.001556709	0.305476045	0.258552442	0.093729346	0.08103993	0.378699134	0.256191707	0.870040998	0.926843114	Bacteria.Firmicutes.Clostridia.Clostridiales.Lachnospiraceae..Eubacterium..rectale.group	PSMB9
444616	ENSG00000240065	rs9276816	0.029602892	0.041672709	0.508223683	0.843707805	-0.48868054	0.403869245	-0.05369753	0.01532456	0.219769495	0.194423785	0.080720672	0.077423942	0.085688171	0.042244478	0.999614985	0.99936283	Bacteria.Firmicutes.Clostridia.Clostridiales.Lachnospiraceae.Tyzzerella.4	PSMB9
444617	ENSG00000240065	rs9276816	0.008813036	0.025134894	0.161738422	0.474553214	-0.631782911	0.474713321	-0.146367286	0.071176846	0.234042642	0.207164642	0.103431992	0.098965941	0.067817114	0.03928041	0.999028109	0.997798285	Bacteria.Actinobacteria.Actinobacteria.Micrococcales.Micrococcaceae	PSMB9
444618	ENSG00000240065	rs9276816	0.163262206	0.103985548	0.429019553	0.567288897	-0.290976749	0.313311632	0.093255038	-0.066705724	0.206380029	0.190048967	0.117188678	0.116022724	0.144221335	0.03540504	0.93665316	0.919116147	Bacteria.Firmicutes.Clostridia.Clostridiales.Lachnospiraceae..Eubacterium..eligens.group	PSMB9
444619	ENSG00000240065	rs9276816	0.037193521	0.196143699	0.796438249	0.423579623	-0.368377847	0.245564416	-0.018425083	-0.066614571	0.173221	0.188052384	0.071138211	0.082727597	0.045245726	0.059279176	0.99894297	0.998882343	Bacteria.Verrucomicrobia.Verrucomicrobiae.Verrucomicrobiales.Verrucomicrobiaceae.Akkermansia	PSMB9
444620	ENSG00000240065	rs9276816	0.013765456	0.036083544	0.095507602	0.507152981	-0.443744453	0.385088392	0.166053171	-0.062869317	0.175324934	0.179975862	0.098184061	0.094269222	0.026188378	0.016671406	0.43602717	0.921307549	Bacteria.Firmicutes.Bacilli.Lactobacillales.Streptococcaceae.Streptococcus	PSMB9
444621	ENSG00000240065	rs9276816	0.025429653	0.009828988	0.274837196	0.159048317	-0.614712566	0.606766897	0.108638357	-0.119297319	0.268822616	0.228206838	0.098660259	0.083753972	0.068152386	0.014947949	0.839406724	0.775510139	Bacteria.Firmicutes.Negativicutes.Selenomonadales.Veillonellaceae	PSMB9
444622	ENSG00000240065	rs9276816	0.023368362	0.016409796	0.629054107	0.473881077	-0.398932542	0.395210162	-0.039758936	0.053742237	0.171857508	0.16048304	0.081922558	0.074610467	0.028651716	0.007369131	0.94253553	0.990835033	Bacteria.Bacteroidetes.Bacteroidia.Bacteroidales.Porphyromonadaceae.Parabacteroides	PSMB9
444623	ENSG00000240065	rs9276816	0.304820589	0.120644076	0.712386555	0.767142284	-0.29503079	0.4393201	0.039730747	0.033254149	0.285276333	0.279397879	0.107309758	0.111839526	0.392444282	0.122262317	0.984987993	0.979204363	Bacteria.Proteobacteria.Deltaproteobacteria.Desulfovibrionales.Desulfovibrionaceae.Desulfovibrio	PSMB9
444624	ENSG00000240065	rs9276816	0.994734423	0.930188697	0.553406058	0.640592388	-0.00441444	0.062617468	-0.072221085	0.060129035	0.666379314	0.712027655	0.121235206	0.128198128	0.990360169	0.818599338	0.996576058	0.849862244	Bacteria.Firmicutes.Clostridia.Clostridiales	PSMB9
444625	ENSG00000240065	rs9276816	0.021584326	0.015375724	0.269473004	0.410899953	-0.404236794	0.401838796	0.077665213	-0.052232721	0.171758483	0.161505074	0.069739962	0.063116255	0.025692489	0.006934231	0.779353436	0.930485945	Bacteria.Proteobacteria.Gammaproteobacteria.Pasteurellales.Pasteurellaceae.Haemophilus	PSMB9
444626	ENSG00000240065	rs9276816	0.153920189	0.04468661	0.156040854	0.368219982	-0.268447572	0.337279739	-0.110010107	0.059456212	0.186112496	0.16480239	0.076668069	0.065623355	0.144104084	0.030231625	0.999507593	0.935584968	Bacteria.Firmicutes.Clostridia.Clostridiales.Lachnospiraceae.Lachnoclostridium	PSMB9
444627	ENSG00000240065	rs9276816	0.027223781	0.021663647	0.513973156	0.466831265	-0.385373931	0.374096868	-0.065749241	0.069438665	0.170630924	0.159052313	0.100196094	0.094876806	0.025731032	0.008480675	0.953370511	0.956901174	Bacteria.Firmicutes.Clostridia.Clostridiales.Ruminococcaceae.Ruminiclostridium.5	PSMB9
444628	ENSG00000240065	rs9276816	0.008563344	0.030127373	0.219325798	0.77907168	-0.567610573	0.407381993	-0.112658142	0.024772324	0.20944549	0.183816653	0.090845325	0.087945516	0.041170463	0.027720856	0.970727297	0.997803387	Bacteria.Actinobacteria.Actinobacteria.Micrococcales	PSMB9
444629	ENSG00000240065	rs9276816	0.76091384	0.408010046	0.592279985	0.94870677	-0.141678797	0.362632514	-0.048601408	0.005531036	0.463694325	0.435483425	0.090311088	0.085651545	0.911325567	0.60564861	0.998947111	0.995399427	Bacteria.Bacteroidetes	PSMB9
444630	ENSG00000240065	rs9276816	0.100440857	0.095997224	0.884459375	0.872758732	-0.363758614	0.41913248	0.014163786	0.017931731	0.21833441	0.24819868	0.097090868	0.111530438	0.17465017	0.086146899	0.885272464	0.92592522	Bacteria.Firmicutes.Clostridia.Clostridiales.Ruminococcaceae.Ruminococcaceae.UCG.014	PSMB9
444631	ENSG00000240065	rs9276816	0.014579165	0.059650075	0.106593752	0.336696354	-0.916664003	0.693385917	0.205841072	-0.123004907	0.365383447	0.361822622	0.125817418	0.127102454	0.255925157	0.198326158	0.99967607	0.999141757	Bacteria.Firmicutes.Negativicutes.Selenomonadales	PSMB9
444632	ENSG00000240065	rs9276816	0.050049558	0.034994523	0.928118625	0.490375829	-0.397805766	0.365829539	-0.008059895	0.056567888	0.199289509	0.169932208	0.089003246	0.081558592	0.064521154	0.017787639	0.997528932	0.993985312	Bacteria.Bacteroidetes.Bacteroidia.Bacteroidales.Rikenellaceae.Alistipes	PSMB9
444633	ENSG00000240065	rs9276816	0.027645116	0.02467312	0.43893564	0.689758727	-0.50578261	0.431275055	-0.067402607	0.034014472	0.224577843	0.187585151	0.086557134	0.084836625	0.090445762	0.030749903	0.999814869	0.942552604	Bacteria.Actinobacteria.Actinobacteria.Corynebacteriales.Corynebacteriaceae	PSMB9
444634	ENSG00000240065	rs9276816	0.07328754	0.142142048	0.546104257	0.23965212	-0.344603129	0.268127634	0.04800961	-0.093954356	0.189338104	0.180482517	0.079127005	0.079181661	0.096584275	0.065979597	0.999305535	0.989974535	Bacteria.Proteobacteria.Gammaproteobacteria.Pseudomonadales.Pseudomonadaceae.Pseudomonas	PSMB9
444635	ENSG00000240065	rs9276816	0.065091298	0.096131418	0.451942654	0.513332035	-0.582731677	0.547389147	0.084406401	-0.06832973	0.310639766	0.32428239	0.111550409	0.10396958	0.338208381	0.175090713	0.996108676	0.996850396	Bacteria.Firmicutes.Clostridia.Clostridiales.Lachnospiraceae..Ruminococcus..gnavus.group	PSMB9
444636	ENSG00000240065	rs9276816	0.248755343	0.322391101	0.973491158	0.726421278	-0.385502979	0.290097922	-0.002707126	0.025784007	0.331287636	0.29096189	0.081157959	0.073378907	0.573107364	0.363219811	0.999785669	0.999420701	Bacteria.Firmicutes.Clostridia.Clostridiales.Ruminococcaceae.Faecalibacterium	PSMB9
444637	ENSG00000240065	rs9276816	0.021169895	0.015438439	0.268463196	0.410892118	-0.405560812	0.40186732	0.077951769	-0.052256382	0.171750161	0.161619644	0.069848418	0.063143783	0.025883636	0.006774713	0.761019756	0.889481746	Bacteria.Proteobacteria.Gammaproteobacteria.Pasteurellales.Pasteurellaceae	PSMB9
444638	ENSG00000240065	rs9276816	0.1813284	0.087399525	0.860247245	0.76257071	-0.340489319	0.436799548	0.017012397	0.032101772	0.252039056	0.251750345	0.096252029	0.10582116	0.293068699	0.096283335	0.996423631	0.972476884	Bacteria.Bacteroidetes.Bacteroidia.Bacteroidales.Prevotellaceae.Prevotella.7	PSMB9
444639	ENSG00000240065	rs9276816	0.807243129	0.240895112	0.479334025	0.923086288	-0.100047706	0.424246655	-0.059009418	-0.007138436	0.408415347	0.358497654	0.082946546	0.073655413	0.858050808	0.471949855	0.99911693	0.997690506	Bacteria.Bacteroidetes.Bacteroidia.Bacteroidales.Bacteroidaceae.Bacteroides	PSMB9
444640	ENSG00000240065	rs9276816	0.06549758	0.048773928	0.884643785	0.657507317	-0.423461349	0.46103214	0.010876153	-0.02709089	0.226086828	0.229633948	0.074674625	0.060827354	0.126325631	0.038160042	0.99617189	0.965530807	Bacteria.Proteobacteria.Gammaproteobacteria.Enterobacteriales.Enterobacteriaceae	PSMB9
444641	ENSG00000240065	rs9276816	0.216187616	0.230656197	0.351939893	0.580694013	-0.268113254	0.296096506	0.091905086	-0.060841392	0.214714684	0.244740405	0.098036271	0.109601822	0.23340866	0.108633746	0.974916192	0.973716764	Bacteria.Firmicutes.Clostridia.Clostridiales.Ruminococcaceae.Ruminococcus.1	PSMB9
444642	ENSG00000240065	rs9276816	0.093929605	0.031379619	0.114387342	0.09658632	-0.311599912	0.34522245	-0.130234329	0.122317418	0.183345484	0.156983219	0.08139928	0.072564034	0.114155604	0.025692493	0.943988959	0.814968901	Bacteria.Proteobacteria.Betaproteobacteria.Burkholderiales.Alcaligenaceae	PSMB9
444643	ENSG00000240065	rs9276816	0.126802569	0.164387678	0.87357036	0.930367458	-0.422943291	0.355954145	-0.021394689	-0.010880989	0.273511151	0.25315149	0.133930824	0.124046965	0.292715456	0.140459621	0.998929462	0.998920199	Bacteria.Firmicutes.Clostridia.Clostridiales.Lachnospiraceae..Eubacterium..ventriosum.group	PSMB9
444644	ENSG00000240065	rs9276816	0.039134523	0.024189335	0.644250508	0.582340004	-0.370842867	0.369661156	0.036597224	-0.040331248	0.176202609	0.160220685	0.078891447	0.072972096	0.045575351	0.009661956	0.823785147	0.87724048	Bacteria.Fusobacteria.Fusobacteriia.Fusobacteriales	PSMB9
444645	ENSG00000240065	rs9276816	0.013553719	0.014811732	0.302022231	0.953190073	-0.428677699	0.38978634	0.094865778	-0.005081721	0.168973198	0.155750674	0.091195673	0.086240823	0.022614942	0.007358353	0.895322073	0.964326128	Bacteria.Proteobacteria.Deltaproteobacteria	PSMB9
444646	ENSG00000240065	rs9276816	0.028251566	0.016895322	0.685543247	0.50189049	-0.393911433	0.393450393	0.041886068	-0.059901113	0.17560863	0.160515389	0.102989752	0.088712579	0.040114196	0.007606981	0.894521054	0.975707333	Bacteria.Firmicutes.Clostridia.Clostridiales.Lachnospiraceae..Eubacterium..hallii.group	PSMB9
444647	ENSG00000240065	rs9276816	0.299151383	0.541631992	0.507615533	0.374233555	-0.258628023	0.171208977	0.073893359	-0.115342986	0.247138049	0.279053686	0.110920368	0.1289275	0.331430767	0.227489273	0.998768023	0.968795904	Bacteria.Firmicutes.Clostridia.Clostridiales.Ruminococcaceae.Ruminococcaceae.NK4A214.group	PSMB9
444648	ENSG00000240065	rs9276816	0.105678683	0.039036733	0.790134825	0.642222783	-0.364260436	0.361681466	0.02410703	-0.031561372	0.222055089	0.171761084	0.090214963	0.067620844	0.126933893	0.028350939	0.962147432	0.997412515	Bacteria.Proteobacteria.Gammaproteobacteria.Enterobacteriales.Enterobacteriaceae.Citrobacter	PSMB9
444649	ENSG00000240065	rs9276816	0.07647722	0.015185006	0.705297375	0.289937603	-0.412242157	0.504080948	-0.035115395	0.099988804	0.229060345	0.202202523	0.092452352	0.093725556	0.184469055	0.025386357	0.997152221	0.990360691	Bacteria.Firmicutes.Clostridia.Clostridiales.Family.XI	PSMB9
444650	ENSG00000240065	rs9276816	0.150127051	0.131020381	0.223493677	0.136117214	-0.29068369	0.265148578	-0.112231547	0.128778853	0.199642279	0.173402539	0.091330966	0.085350688	0.213244717	0.075404634	0.951961461	0.832888729	Bacteria.Proteobacteria.Betaproteobacteria	PSMB9
444651	ENSG00000240065	rs9276816	0.031431915	0.023769784	0.946218609	0.815180782	-0.387056321	0.396142085	-0.006579856	0.020728425	0.176062605	0.17116769	0.097172332	0.088324935	0.047765745	0.009573344	0.999989953	0.995366106	Bacteria.Firmicutes.Clostridia.Clostridiales.Christensenellaceae	PSMB9
444652	ENSG00000240065	rs9276816	0.029385685	0.036019707	0.441231668	0.774547444	-0.507122104	0.410368307	-0.144140474	0.041072813	0.227747234	0.191722641	0.186038493	0.142807967	0.064149504	0.031289278	0.857909507	0.994989321	Bacteria.Actinobacteria.Coriobacteriia.Coriobacteriales	PSMB9
444653	ENSG00000240065	rs9276816	0.045611386	0.057881762	0.475664813	0.389509198	-0.35449665	0.327012296	0.061691308	-0.076944003	0.173985081	0.169419441	0.085994078	0.088827617	0.043478429	0.017847623	0.996546716	0.994860843	Bacteria.Firmicutes.Clostridia.Clostridiales.Ruminococcaceae.Ruminococcaceae.UCG.002	PSMB9
444654	ENSG00000240065	rs9276816	0.023973913	0.017961375	0.941494497	0.679258934	-0.397944795	0.391949461	0.00644237	0.035235324	0.17220653	0.161494761	0.087447085	0.084840139	0.02995853	0.007550188	0.998880039	0.97913007	Bacteria.Proteobacteria.Deltaproteobacteria.Desulfovibrionales.Desulfovibrionaceae.Bilophila	PSMB9
444655	ENSG00000240065	rs9276816	0.404465095	0.236557809	0.669599508	0.905839647	-0.265101296	0.344690528	0.052398295	-0.013937613	0.315950745	0.288564822	0.122250418	0.1173763	0.492343459	0.220565013	0.999437234	0.999779617	Bacteria.Proteobacteria.Betaproteobacteria.Neisseriales.Neisseriaceae	PSMB9
444656	ENSG00000240065	rs9276816	0.02657588	0.022434913	0.606893985	0.772193848	-0.390449673	0.380080084	-0.05187572	0.025295071	0.172118104	0.162575182	0.100342553	0.087014958	0.035028273	0.010475421	0.999334555	0.995088363	Bacteria.Firmicutes.Erysipelotrichia.Erysipelotrichales.Erysipelotrichaceae.Erysipelotrichaceae.UCG.003	PSMB9
444657	ENSG00000240065	rs9276816	0.085815818	0.045639533	0.574470286	0.628325244	-0.335811928	0.347029636	0.054181196	-0.039737497	0.192553241	0.170343153	0.096016775	0.081704402	0.090928235	0.025979103	0.998970432	0.998994847	Bacteria.Firmicutes.Erysipelotrichia.Erysipelotrichales.Erysipelotrichaceae.Erysipelatoclostridium	PSMB9
444658	ENSG00000240065	rs9276816	0.011286857	0.012483592	0.266095075	0.930204037	-0.467468584	0.414347719	-0.105196443	0.007592596	0.179324824	0.161318739	0.093791079	0.086354974	0.021336559	0.005785718	0.633359447	0.910053414	Bacteria.Firmicutes.Clostridia.Clostridiales.Peptostreptococcaceae	PSMB9
444659	ENSG00000240065	rs9276816	0.197324175	0.0899877	0.186400289	0.087931106	-0.266692457	0.289914129	0.147610614	-0.174143844	0.204778296	0.168484565	0.110553773	0.100540412	0.148020237	0.041616661	0.998173674	0.986722564	Bacteria.Firmicutes.Bacilli.Bacillales	PSMB9
444660	ENSG00000240065	rs9276816	0.107197341	0.207319059	0.787732792	0.637635634	-0.356082771	0.295900523	-0.025721816	0.05000408	0.218032944	0.232358128	0.095141813	0.105673378	0.255194113	0.182195435	0.997570438	0.982567127	Bacteria.Firmicutes.Clostridia.Clostridiales.Lachnospiraceae.Lachnospiraceae.UCG.008	PSMB9
444661	ENSG00000240065	rs9276816	0.039462752	0.024323999	0.647853171	0.587423043	-0.370610264	0.369470937	0.036188682	-0.039772395	0.17639595	0.160296084	0.078869116	0.072944092	0.04569501	0.00999618	0.810766432	0.8806471	Bacteria.Fusobacteria.Fusobacteriia.Fusobacteriales.Fusobacteriaceae.Fusobacterium	PSMB9
444662	ENSG00000240065	rs9276816	0.061695031	0.09937364	0.671845861	0.757424046	-0.456581529	0.439662855	-0.044233307	0.038301117	0.240203621	0.263047132	0.103952488	0.123492187	0.147384525	0.101859287	0.966546108	0.974076563	Bacteria.Firmicutes.Clostridia.Clostridiales.Ruminococcaceae.Ruminiclostridium.6	PSMB9
444663	ENSG00000240065	rs9276816	0.082915968	0.184313277	0.880033911	0.913183051	-0.398254641	0.34707412	-0.016453652	-0.013462002	0.226186789	0.258695408	0.108596266	0.123004458	0.149385866	0.102551818	0.99846362	0.998450173	Bacteria.Firmicutes.Clostridia.Clostridiales.Ruminococcaceae.Ruminiclostridium.9	PSMB9
444664	ENSG00000240065	rs9276816	0.029113436	0.027281538	0.457262966	0.377357394	-0.481083726	0.526989925	-0.080232028	0.105120243	0.215676375	0.233424687	0.107296958	0.1182768	0.092284009	0.03495939	0.862457019	0.881294071	Bacteria.Firmicutes.Clostridia.Clostridiales.Lachnospiraceae..Eubacterium..xylanophilum.group	PSMB9
444665	ENSG00000240065	rs9276816	0.020108375	0.008800766	0.466795385	0.152032317	-0.510215929	0.644361304	0.08039713	-0.180026918	0.214194633	0.238656679	0.10984091	0.124229827	0.06510062	0.011296879	0.92756346	0.949592213	Bacteria.Actinobacteria	PSMB9
444666	ENSG00000240065	rs9276816	0.141486937	0.103368157	0.950883591	0.961007047	-0.373448934	0.369152906	0.006974037	-0.005428899	0.250956748	0.223513283	0.11279032	0.110622575	0.260070776	0.090918612	0.99946547	0.97213975	Bacteria.Firmicutes.Erysipelotrichia.Erysipelotrichales.Erysipelotrichaceae..Clostridium..innocuum.group	PSMB9
444667	ENSG00000240065	rs9276816	0.116492452	0.180073087	0.713313652	0.56830275	-0.336401182	0.292657442	0.044037679	-0.071898236	0.211501429	0.21600131	0.11934539	0.125382868	0.153823827	0.09023913	0.880649234	0.994506574	Bacteria.Firmicutes.Clostridia.Clostridiales.Family.XIII	PSMB9
444668	ENSG00000240065	rs9276816	0.27816723	0.268265909	0.636963314	0.626599601	-0.288858594	0.280970384	0.05037185	-0.052164935	0.264169542	0.251657831	0.106237824	0.106719152	0.261083421	0.131584394	0.91739386	0.926870238	Bacteria.Firmicutes.Clostridia.Clostridiales.Lachnospiraceae.Lachnospiraceae.UCG.010	PSMB9
444669	ENSG00000240065	rs9276816	0.109964182	0.195405998	0.641440778	0.264994885	-0.339609573	0.250937634	-0.041584228	0.092737468	0.209613384	0.191846269	0.088885725	0.082491003	0.143903339	0.08858913	0.99514452	0.969189617	Bacteria.Firmicutes.Clostridia.Clostridiales.Ruminococcaceae.Subdoligranulum	PSMB9
444670	ENSG00000240065	rs9276816	0.029708295	0.031014536	0.981572184	0.584386575	-0.38149199	0.355556796	0.002109737	-0.048016279	0.171679612	0.161320679	0.090993442	0.087351377	0.037902546	0.012362451	0.870709749	0.962515407	Bacteria.Actinobacteria.Actinobacteria.Bifidobacteriales.Bifidobacteriaceae.Bifidobacterium	PSMB9
444671	ENSG00000240065	rs9276816	0.059443551	0.040880397	0.559499699	0.918673553	-0.353752962	0.356225699	-0.05628676	0.009102446	0.184441715	0.170798465	0.095960666	0.088807577	0.055234947	0.017684763	0.662297271	0.998332705	Bacteria.Firmicutes.Negativicutes.Selenomonadales.Veillonellaceae.Veillonella	PSMB9
444672	ENSG00000240065	rs9276816	0.543756859	0.561553198	0.824251752	0.895761595	-0.287229957	0.315733277	-0.021960769	0.01441356	0.470634909	0.541113071	0.098494465	0.10958954	0.88154005	0.657615913	0.883966859	0.875822249	Bacteria.Firmicutes.Clostridia.Clostridiales.Lachnospiraceae	PSMB9
444673	ENSG00000240065	rs9276816	0.021320497	0.006781653	0.781804717	0.147745594	-0.417039448	0.464047525	-0.020230039	0.105479803	0.17682528	0.166005111	0.072743672	0.072013779	0.034383906	0.004346011	0.786641751	0.761406635	Bacteria.Proteobacteria.Betaproteobacteria.Burkholderiales.Alcaligenaceae.Sutterella	PSMB9
444674	ENSG00000240065	rs9276816	0.032007303	0.040791884	0.352632866	0.909612447	-0.391943833	0.369842903	-0.074933064	0.009093201	0.178909403	0.177247099	0.080047884	0.079790245	0.036526067	0.018512386	0.973523722	0.998441752	Bacteria.Proteobacteria.Betaproteobacteria.Burkholderiales.Alcaligenaceae.Parasutterella	PSMB9
444675	ENSG00000240065	rs9276816	0.244852285	0.168295686	0.511034379	0.328949213	-0.297074499	0.272653596	0.082977905	-0.109185537	0.253173885	0.195731911	0.125570034	0.11101642	0.249582785	0.131452416	0.998201428	0.99782309	Bacteria.Firmicutes.Bacilli.Bacillales.Staphylococcaceae.Staphylococcus	PSMB9
444676	ENSG00000240344	rs7559150	5.53E-06	3.31E-14	0.890876223	0.207882705	0.565190893	-1.284582885	-0.005011346	0.066239654	0.114305142	0.13334982	0.036386323	0.052080523	0.0001503	7.73E-12	0.998302481	0.99762474	Bacteria.Proteobacteria.Gammaproteobacteria.Enterobacteriales.Enterobacteriaceae.Escherichia.Shigella	PPIL3
444677	ENSG00000240344	rs7559150	0.000357906	4.47E-07	0.991097346	0.394925429	0.561864322	-1.103398882	0.000679578	0.066036038	0.149269338	0.197000173	0.060674458	0.077117095	0.005964004	9.32E-06	0.989442617	0.950695192	Bacteria.Firmicutes.Bacilli.Lactobacillales.Carnobacteriaceae	PPIL3
444678	ENSG00000240344	rs7559150	2.61E-05	0.00043706	0.800039929	0.467017846	0.584048563	-1.032818613	0.011075114	0.065967974	0.129153443	0.278907236	0.043548144	0.090172574	0.001186233	0.002911386	0.999586829	0.996426659	Bacteria.Firmicutes.Negativicutes.Selenomonadales.Veillonellaceae.Megasphaera	PPIL3
444679	ENSG00000240344	rs7559150	0.000266836	7.39E-08	0.600203431	0.446005918	0.65654397	-1.137063949	0.030559666	0.052588858	0.170406908	0.187738569	0.058026708	0.068593026	0.013746005	1.08E-05	0.998986731	0.998377846	Bacteria.Firmicutes.Clostridia.Clostridiales.Family.XI.Anaerococcus	PPIL3
444680	ENSG00000240344	rs7559150	0.000702668	5.07E-08	0.859072634	0.592970579	0.552920455	-1.155715386	-0.014163086	0.053127288	0.155496839	0.187887785	0.079456297	0.098905925	0.010238287	2.31E-06	0.958409151	0.996239777	Bacteria.Firmicutes.Clostridia.Clostridiales.Family.XIII.Family.XIII.AD3011.group	PPIL3
444681	ENSG00000240344	rs7559150	0.002278765	1.10E-05	0.589957498	0.390710688	0.498799309	-1.067232053	-0.032981626	0.066844058	0.157110912	0.224302897	0.060903166	0.077364754	0.029140004	0.000172538	0.999469974	0.986131077	Bacteria.Bacteroidetes.Bacteroidia.Bacteroidales.Porphyromonadaceae.Barnesiella	PPIL3
444682	ENSG00000240344	rs7559150	3.33E-05	1.19E-13	0.360826126	0.810651555	0.50675933	-1.226604541	-0.050745654	-0.017019378	0.113777679	0.131637194	0.055147102	0.070752699	0.000510324	1.37E-11	0.911591624	0.901530053	Bacteria.Firmicutes.Clostridia.Clostridiales.Ruminococcaceae.Ruminococcaceae.UCG.005	PPIL3
444683	ENSG00000240344	rs7559150	6.10E-08	5.61E-15	0.187556233	0.569225645	0.608888991	-1.25189146	-0.057195857	0.027699972	0.099737722	0.124271224	0.042951128	0.048421559	1.23E-06	3.79E-13	0.996033175	0.957759426	Bacteria.Firmicutes.Clostridia.Clostridiales.Lachnospiraceae.Lachnospiraceae.NK4A136.group	PPIL3
444684	ENSG00000240344	rs7559150	2.05E-06	4.63E-11	0.488728673	0.669888858	0.546820757	-1.197876591	0.0376187	-0.039588807	0.105021107	0.152316035	0.054031897	0.092450787	4.20E-05	1.20E-09	0.604651301	0.910444892	Bacteria.Firmicutes.Bacilli.Lactobacillales	PPIL3
444685	ENSG00000240344	rs7559150	0.000832023	1.50E-09	0.784501483	0.706750745	0.611438797	-1.279614267	0.023378107	-0.034498548	0.174567258	0.182313908	0.085143315	0.091301001	0.01986255	6.69E-07	0.956635694	0.991235634	Bacteria.Firmicutes.Clostridia.Clostridiales.Ruminococcaceae.Anaerotruncus	PPIL3
444686	ENSG00000240344	rs7559150	0.001716163	0.000273216	0.745313309	0.2999547	0.520958062	-0.985602301	-0.020392733	0.090092558	0.159362951	0.256286575	0.062518121	0.086234449	0.038124984	0.003101008	0.996483139	0.865911567	Bacteria.Bacteroidetes.Bacteroidia.Bacteroidales.Porphyromonadaceae.Butyricimonas	PPIL3
444687	ENSG00000240344	rs7559150	5.32E-07	2.23E-14	0.79181748	0.296363158	0.561904427	-1.300480797	-0.013774393	-0.07071114	0.101119386	0.133650764	0.051974269	0.067177634	1.05E-05	1.80E-12	0.84703968	0.968614954	Bacteria.Firmicutes.Clostridia.Clostridiales.Peptostreptococcaceae.Intestinibacter	PPIL3
444688	ENSG00000240344	rs7559150	2.49E-05	1.00E-09	0.661990035	0.62114818	0.543745553	-1.176131699	0.02655066	-0.043794579	0.119883914	0.165239632	0.060459732	0.088195673	0.000509625	3.62E-08	0.78999704	0.982679299	Bacteria.Firmicutes.Bacilli	PPIL3
444689	ENSG00000240344	rs7559150	1.34E-05	1.53E-09	0.718680747	0.631888428	0.54913335	-1.176303342	-0.016553501	0.029505738	0.116719115	0.167706758	0.045757172	0.061303031	0.000279003	3.61E-08	0.99830237	0.997282036	Bacteria.Firmicutes.Clostridia.Clostridiales.Clostridiaceae.1.Clostridium.sensu.stricto.1	PPIL3
444690	ENSG00000240344	rs7559150	0.000120754	4.14E-09	0.193204268	0.854078166	0.486980023	-1.227771208	0.074345157	-0.015111699	0.119148919	0.181349025	0.056554718	0.081844445	0.001413426	6.65E-08	0.999513786	0.974686324	Bacteria.Firmicutes.Erysipelotrichia.Erysipelotrichales.Erysipelotrichaceae	PPIL3
444691	ENSG00000240344	rs7559150	3.07E-06	2.95E-13	0.359220736	0.666251489	0.651470998	-1.279132429	0.041266753	-0.020761914	0.127713352	0.140638054	0.044695466	0.047922188	7.85E-05	3.14E-11	0.842217657	0.84258984	Bacteria.Firmicutes.Clostridia.Clostridiales.Lachnospiraceae.Tyzzerella	PPIL3
444692	ENSG00000240344	rs7559150	9.21E-08	1.15E-14	0.775146588	0.120247025	0.572644873	-1.209580523	0.010462834	-0.07054878	0.095417884	0.122228693	0.036478401	0.044818593	1.56E-06	4.38E-13	0.95477287	0.867193888	Bacteria.Firmicutes.Negativicutes.Selenomonadales.Veillonellaceae.Dialister	PPIL3
444693	ENSG00000240344	rs7559150	1.67E-07	1.17E-14	0.654623732	0.752640247	0.590632179	-1.235593138	0.017420205	0.015359653	0.100938071	0.124932688	0.038764242	0.048533433	3.43E-06	6.37E-13	0.729566159	0.994725489	Bacteria.Firmicutes.Negativicutes.Selenomonadales.Acidaminococcaceae	PPIL3
444694	ENSG00000240344	rs7559150	0.016911604	0.039837461	0.712795315	0.491597272	0.652131778	-0.922308108	-0.020373422	-0.058240325	0.26609042	0.439842278	0.055109123	0.084207672	0.431129865	0.270452075	0.956359196	0.930754062	Bacteria.Firmicutes.Clostridia.Clostridiales.Ruminococcaceae	PPIL3
444695	ENSG00000240344	rs7559150	0.031012355	0.004698279	0.65957815	0.168088848	0.481713798	-0.857858325	0.032948818	-0.137446777	0.218556791	0.293141241	0.074461522	0.098621307	0.352879092	0.055616668	0.99967607	0.999141757	Bacteria.Firmicutes.Negativicutes.Selenomonadales	PPIL3
444696	ENSG00000240344	rs7559150	2.90E-07	2.87E-12	0.659656301	0.517833635	0.592389378	-1.188139559	-0.021726751	-0.058211493	0.103718762	0.139132986	0.049112657	0.089531527	9.54E-06	1.03E-10	0.721120516	0.932690213	Bacteria.Actinobacteria.Actinobacteria	PPIL3
444697	ENSG00000240344	rs7559150	1.69E-07	1.09E-14	0.498823676	0.600476901	0.588965925	-1.234574018	0.038870513	-0.036094395	0.100690181	0.124588634	0.057154622	0.068587614	3.62E-06	4.55E-13	0.826781148	0.997649073	Bacteria.Firmicutes.Clostridia.Clostridiales.Ruminococcaceaencultured	PPIL3
444698	ENSG00000240344	rs7559150	0.038108693	0.09060761	0.84215867	0.378075304	0.634990607	-0.828613592	-0.013682481	-0.107696559	0.300069851	0.482500115	0.068440139	0.121359168	0.412745973	0.412021261	0.928487287	0.99665811	Bacteria.Proteobacteria	PPIL3
444699	ENSG00000240344	rs7559150	1.73E-06	2.89E-11	0.967164325	0.697156565	0.570282659	-1.194733807	-0.00178014	-0.021324727	0.108601189	0.149742885	0.043080207	0.054557906	3.23E-05	6.42E-10	0.997466038	0.99585736	Bacteria.Bacteroidetes.Bacteroidia.Bacteroidales.Rikenellaceae	PPIL3
444700	ENSG00000240344	rs7559150	1.47E-06	1.92E-13	0.610453355	0.975724478	0.553966319	-1.230176891	-0.024599829	0.001850989	0.104626977	0.133711926	0.048059126	0.060598503	3.11E-05	7.65E-12	0.999417824	0.998577711	Bacteria.Firmicutes.Clostridia.Clostridiales.Christensenellaceae.Christensenellaceae.R.7.group	PPIL3
444701	ENSG00000240344	rs7559150	4.09E-06	7.91E-12	0.987312282	0.639572963	0.571445095	-1.193375982	-0.000938532	0.030064435	0.113722411	0.14389716	0.058795186	0.06390348	8.38E-05	2.86E-10	0.968800739	0.931180862	Bacteria.Firmicutes.Clostridia.Clostridiales.Lachnospiraceae..Eubacterium..eligens.group	PPIL3
444702	ENSG00000240344	rs7559150	3.57E-07	4.68E-12	0.738337561	0.699891378	0.566335946	-1.205156901	0.017810391	-0.034641881	0.100084437	0.143119701	0.053091485	0.089479414	8.00E-06	1.17E-10	0.731944905	0.921307549	Bacteria.Firmicutes.Bacilli.Lactobacillales.Streptococcaceae.Streptococcus	PPIL3
444703	ENSG00000240344	rs7559150	2.65E-07	1.70E-14	0.817852675	0.536914817	0.570815607	-1.23662462	-0.011529434	-0.05029435	0.099544512	0.12620206	0.049861658	0.081024475	4.91E-06	5.67E-13	0.8372135	0.96266881	Bacteria.Actinobacteria.Actinobacteria.Bifidobacteriales.Bifidobacteriaceae	PPIL3
444704	ENSG00000240344	rs7559150	7.48E-06	3.47E-07	0.589874831	0.510233146	0.605674901	-1.107230764	-0.025772744	-0.044925155	0.124540424	0.195425204	0.047580797	0.067855853	0.000305654	5.43E-06	0.958166	0.928069436	Bacteria.Proteobacteria.Betaproteobacteria	PPIL3
444705	ENSG00000240344	rs7559150	5.18E-07	1.92E-14	0.241821025	0.259620502	0.648107135	-1.287872827	-0.056538064	0.063079785	0.116494008	0.131852094	0.047870976	0.055475729	1.39E-05	2.85E-12	0.843536372	0.846560533	Bacteria.Firmicutes.Clostridia.Clostridiales.Lachnospiraceae.Roseburia	PPIL3
444706	ENSG00000240344	rs7559150	8.03E-05	2.32E-07	0.980388054	0.091243041	0.559426413	-0.998553555	-0.001707994	0.132752141	0.133040095	0.173116782	0.069217496	0.077456823	0.001737201	4.46E-06	0.999550585	0.858764868	Bacteria.Firmicutes.Clostridia.Clostridiales.Lachnospiraceae.Lachnospiraceae.ND3007.group	PPIL3
444707	ENSG00000240344	rs7559150	0.000238361	8.66E-13	0.046290463	0.524017585	0.441405243	-1.192832074	-0.109104143	0.037431351	0.113570976	0.135061867	0.05372048	0.058434105	0.002823444	8.53E-11	0.773226398	0.957185143	Bacteria.Firmicutes.Clostridia.Clostridiales.Ruminococcaceae.Ruminococcaceae.UCG.003	PPIL3
444708	ENSG00000240344	rs7559150	1.32E-06	1.65E-14	0.886243858	0.402809686	0.559438288	-1.249495523	0.006092182	0.045299222	0.105115654	0.127422952	0.042420897	0.053797366	2.39E-05	1.61E-12	0.911285258	0.994448463	Bacteria.Bacteroidetes.Bacteroidia.Bacteroidales.Porphyromonadaceae	PPIL3
444709	ENSG00000240344	rs7559150	0.000232494	4.73E-08	0.598984902	0.532523728	0.52291971	-1.142789984	0.03160631	-0.052744267	0.134286982	0.185266833	0.059813612	0.084060194	0.003436131	1.46E-06	0.998793879	0.998019463	Bacteria.Firmicutes.Clostridia.Clostridiales.Lachnospiraceae.Blautia	PPIL3
444710	ENSG00000240344	rs7559150	4.80E-06	1.92E-13	0.614254261	0.308197719	0.543756089	-1.326255721	-0.026677244	-0.066084528	0.109143067	0.144160523	0.052678821	0.064350904	0.000124737	2.80E-11	0.887549636	0.979807507	Bacteria.Firmicutes.Clostridia.Clostridiales.Ruminococcaceae..Eubacterium..coprostanoligenes.group	PPIL3
444711	ENSG00000240344	rs7559150	0.000332707	9.77E-12	0.910253715	0.413266653	0.556622069	-1.297006859	-0.006634643	-0.049728768	0.147011209	0.157366731	0.058634905	0.06039711	0.00551857	1.88E-09	0.886240158	0.905927589	Bacteria.Firmicutes.Clostridia.Clostridiales.Ruminococcaceae.Ruminococcaceae.UCG.014	PPIL3
444712	ENSG00000240344	rs7559150	8.13E-07	7.52E-12	0.365922436	0.493272099	0.549104995	-1.188613275	0.048070831	-0.061369652	0.100799036	0.143109481	0.052801642	0.089077586	1.55E-05	1.84E-10	0.635311518	0.955303348	Bacteria.Firmicutes.Bacilli.Lactobacillales.Streptococcaceae	PPIL3
444713	ENSG00000240344	rs7559150	5.32E-07	1.83E-14	0.79340499	0.913631311	0.56423406	-1.233702376	-0.010324665	-0.004519412	0.101547038	0.126138299	0.039264114	0.041509779	9.87E-06	1.49E-12	0.99894297	0.998882343	Bacteria.Verrucomicrobia.Verrucomicrobiae.Verrucomicrobiales.Verrucomicrobiaceae.Akkermansia	PPIL3
444714	ENSG00000240344	rs7559150	0.390785314	0.332116046	0.30716639	0.074825387	0.265962683	-0.441789933	0.055737428	-0.14649364	0.307871746	0.452170831	0.054158736	0.080929078	0.895032652	0.566440368	0.998912436	0.981117471	Bacteria.Bacteroidetes.Bacteroidia.Bacteroidales	PPIL3
444715	ENSG00000240344	rs7559150	1.34E-05	8.15E-10	0.632278261	0.586795838	0.542782127	-1.17335722	-0.021853329	0.032626358	0.115366957	0.163701844	0.045455971	0.059737465	0.0002478	2.03E-08	0.998115183	0.993943049	Bacteria.Firmicutes.Clostridia.Clostridiales.Clostridiaceae.1	PPIL3
444716	ENSG00000240344	rs7559150	3.97E-08	5.07E-13	0.073821256	0.580485411	0.644529314	-1.265486819	-0.092337256	0.04158404	0.103760023	0.141201864	0.050830041	0.074869575	1.14E-06	1.83E-11	0.853152468	0.888836578	Bacteria.Firmicutes.Clostridia.Clostridiales.Lachnospiraceaencultured	PPIL3
444717	ENSG00000240344	rs7559150	1.23E-07	8.20E-13	0.377654895	0.979540639	0.579738232	-1.208466341	-0.04957599	0.0020365	0.097798728	0.136625994	0.05581579	0.07911132	2.31E-06	1.83E-11	0.997048205	0.999513539	Bacteria.Firmicutes.Clostridia.Clostridiales.Lachnospiraceae.Dorea	PPIL3
444718	ENSG00000240344	rs7559150	0.000121588	5.38E-09	0.187609569	0.967372789	0.486246027	-1.251515309	0.075213266	-0.003463247	0.119027719	0.186627719	0.056488187	0.08434798	0.001574915	1.05E-07	0.993501001	0.958691473	Bacteria.Firmicutes.Erysipelotrichia.Erysipelotrichales	PPIL3
444719	ENSG00000240344	rs7559150	0.285994232	0.439657221	0.816396805	0.511774398	0.716377883	-0.666548233	-0.025631351	-0.091377535	0.665986905	0.857325546	0.109953503	0.138524467	0.999415694	0.822435843	0.990344402	0.946948219	Bacteria.Firmicutes	PPIL3
444720	ENSG00000240344	rs7559150	0.000441669	5.34E-07	0.932827303	0.35830931	0.551073614	-1.093326318	-0.005022921	0.070773102	0.148943966	0.196789228	0.059365327	0.076507227	0.006502305	1.16E-05	0.963485106	0.971945944	Bacteria.Firmicutes.Bacilli.Lactobacillales.Carnobacteriaceae.Granulicatella	PPIL3
444721	ENSG00000240344	rs7559150	4.74E-07	1.45E-13	0.703372336	0.332306419	0.562370827	-1.193954992	-0.016934386	0.050718434	0.100669667	0.128801041	0.044281186	0.051930774	1.03E-05	4.62E-12	0.819479172	0.881568029	Bacteria.Firmicutes.Clostridia.Clostridiales.Lachnospiraceae.Lachnospira	PPIL3
444722	ENSG00000240344	rs7559150	4.90E-06	2.29E-07	0.674636924	0.368631847	0.589940301	-1.081601331	-0.018749269	-0.059377663	0.118540923	0.187393684	0.044464428	0.065593396	0.000151949	3.36E-06	0.970184809	0.894926457	Bacteria.Proteobacteria.Betaproteobacteria.Burkholderiales	PPIL3
444723	ENSG00000240344	rs7559150	5.03E-07	1.90E-14	0.817820698	0.945610457	0.565774066	-1.23228109	-0.009080162	-0.002843887	0.101560696	0.126127037	0.039262206	0.041528622	9.27E-06	1.43E-12	0.998409995	0.996467843	Bacteria.Verrucomicrobia	PPIL3
444724	ENSG00000240344	rs7559150	2.82E-07	4.72E-14	0.453958741	0.782054852	0.606177125	-1.246124827	0.030370243	-0.013479079	0.10600256	0.130546359	0.040317184	0.048525508	6.66E-06	2.90E-12	0.779015405	0.989945032	Bacteria.Firmicutes.Negativicutes.Selenomonadales.Acidaminococcaceae.Phascolarctobacterium	PPIL3
444725	ENSG00000240344	rs7559150	0.000115131	0.002835012	0.520126985	0.068376585	0.627516091	-0.779805981	0.034681326	0.14859922	0.153014311	0.251459302	0.053635647	0.080200701	0.00464126	0.016802743	0.672189141	0.605571043	Bacteria.Firmicutes.Erysipelotrichia.Erysipelotrichales.Erysipelotrichaceae.Holdemanella	PPIL3
444726	ENSG00000240344	rs7559150	1.60E-05	6.91E-09	0.781764382	0.69913504	0.598565643	-1.286696951	0.013243547	-0.031386904	0.128546368	0.193647017	0.047612434	0.0808574	0.000518215	2.42E-07	0.997561223	0.997803387	Bacteria.Actinobacteria.Actinobacteria.Micrococcales	PPIL3
444727	ENSG00000240344	rs7559150	0.000150883	3.34E-10	0.471446232	0.513892728	0.671954795	-1.317092077	0.045730917	-0.04318218	0.16706857	0.178359805	0.063138782	0.065793251	0.004998822	9.27E-08	0.770127447	0.86091038	Bacteria.Firmicutes.Erysipelotrichia.Erysipelotrichales.Erysipelotrichaceae.Faecalitalea	PPIL3
444728	ENSG00000240344	rs7559150	0.000279314	3.27E-05	0.905231097	0.191233421	0.537855071	-0.970356935	-0.007673003	0.105781484	0.140100469	0.217612383	0.06420164	0.08010794	0.006385693	0.000311023	0.998768023	0.938581859	Bacteria.Firmicutes.Clostridia.Clostridiales.Ruminococcaceae.Ruminococcaceae.NK4A214.group	PPIL3
444729	ENSG00000240344	rs7559150	1.58E-07	7.22E-15	0.904514197	0.216902631	0.576225713	-1.281100667	0.006162679	-0.082978933	0.098239222	0.127970183	0.051175413	0.066557198	3.46E-06	3.15E-13	0.780394831	0.869357444	Bacteria.Firmicutes.Clostridia.Clostridiales.Peptostreptococcaceae	PPIL3
444730	ENSG00000240344	rs7559150	3.48E-07	3.37E-07	0.303678266	0.736303463	0.618094072	-1.136165015	0.037824128	0.021655532	0.109105136	0.200267515	0.036486579	0.064036156	1.75E-05	4.89E-06	0.998735039	0.999709092	Bacteria.Bacteroidetes.Bacteroidia.Bacteroidales.Prevotellaceae.Prevotella.9	PPIL3
444731	ENSG00000240344	rs7559150	2.99E-06	2.29E-11	0.622890786	0.876703263	0.60873333	-1.209089353	-0.023336736	-0.008228837	0.11917633	0.150475199	0.047232799	0.052832667	0.000100126	1.95E-09	0.99514452	0.969189617	Bacteria.Firmicutes.Clostridia.Clostridiales.Ruminococcaceae.Subdoligranulum	PPIL3
444732	ENSG00000240344	rs7559150	0.000132809	8.65E-13	0.664034448	0.51153727	0.529954646	-1.243818938	-0.024984411	-0.038868635	0.130550054	0.140831376	0.057262738	0.058890006	0.00163509	1.10E-10	0.896391265	0.926866716	Bacteria.Firmicutes.Clostridia.Clostridiales.Ruminococcaceae.Ruminococcus.2	PPIL3
444733	ENSG00000240344	rs7559150	2.22E-07	1.56E-14	0.961797211	0.612985304	0.570975791	-1.238732175	-0.002063091	0.033091815	0.098787529	0.126144859	0.042909007	0.065111651	3.74E-06	5.70E-13	0.910899294	0.964693841	Bacteria.Proteobacteria.Gammaproteobacteria.Pasteurellales.Pasteurellaceae.Haemophilus	PPIL3
444734	ENSG00000240344	rs7559150	1.40E-06	1.33E-13	0.081703419	0.007062476	0.768760316	-1.560979918	0.110249425	-0.194020434	0.144870152	0.168031459	0.062362629	0.069774986	0.000136174	5.66E-11	0.940017368	0.5823586	Bacteria.Firmicutes.Clostridia.Clostridiales.Ruminococcaceae.Ruminiclostridium.6	PPIL3
444735	ENSG00000240344	rs7559150	7.47E-05	6.19E-09	0.571764032	0.910030668	0.529033647	-1.280233805	-0.040532791	-0.009731152	0.125193557	0.191890728	0.071323658	0.085786751	0.002491848	2.74E-07	0.999274386	0.999563655	Bacteria.Firmicutes.Clostridia.Clostridiales.Ruminococcaceae.Ruminococcaceae.UCG.013	PPIL3
444736	ENSG00000240344	rs7559150	1.85E-07	9.23E-14	0.621812444	0.611244387	0.573948871	-1.216533717	0.028490166	-0.035857817	0.098523087	0.129690148	0.057484486	0.070208973	3.55E-06	2.16E-12	0.998239218	0.990525521	Bacteria.Firmicutes.Clostridia.Clostridiales.Ruminococcaceae.Flavonifractor	PPIL3
444737	ENSG00000240344	rs7559150	0.390750709	0.332086946	0.307194866	0.074834242	0.265981649	-0.441816124	0.055733436	-0.146488209	0.307871087	0.452170226	0.054158071	0.080928603	0.896748936	0.566882954	0.998947111	0.981145089	Bacteria.Bacteroidetes	PPIL3
444738	ENSG00000240344	rs7559150	0.000248058	2.85E-09	0.97789029	0.683809507	0.571615563	-1.283752382	-0.001140787	0.02657794	0.147526048	0.187080018	0.041007176	0.064970916	0.007081063	4.01E-07	0.928033661	0.995251343	Bacteria.Proteobacteria.Gammaproteobacteria	PPIL3
444739	ENSG00000240344	rs7559150	0.000774997	9.57E-07	0.987619954	0.806205395	0.571371097	-1.181956344	0.00108863	0.019892686	0.162090131	0.218662529	0.069893266	0.080762239	0.00862579	2.35E-05	0.999982028	0.99782309	Bacteria.Firmicutes.Bacilli.Bacillales.Staphylococcaceae.Staphylococcus	PPIL3
444740	ENSG00000240344	rs7559150	1.57E-05	4.15E-07	0.953991605	0.730957547	0.574126177	-1.166253217	0.002338804	0.022278987	0.123132291	0.207512646	0.040383639	0.064518322	0.000464877	8.00E-06	0.999614985	0.99936283	Bacteria.Firmicutes.Clostridia.Clostridiales.Lachnospiraceae.Tyzzerella.4	PPIL3
444741	ENSG00000240344	rs7559150	0.000641641	5.97E-06	0.931160378	0.715741958	0.578381245	-1.157320817	-0.005270927	-0.032128179	0.161366595	0.235032593	0.060784292	0.087848588	0.016681578	0.000175839	0.997570438	0.984587444	Bacteria.Firmicutes.Clostridia.Clostridiales.Lachnospiraceae.Lachnospiraceae.UCG.008	PPIL3
444742	ENSG00000240344	rs7559150	2.40E-07	1.18E-14	0.995589905	0.338794008	0.566732505	-1.223422877	0.000244762	0.049871181	0.098396078	0.123711356	0.044115245	0.051758315	4.22E-06	5.06E-13	0.947828778	0.939697157	Bacteria.Proteobacteria.Deltaproteobacteria	PPIL3
444743	ENSG00000240344	rs7559150	1.66E-07	3.56E-14	0.402033739	0.923645538	0.597807813	-1.244061036	0.033216664	-0.005274776	0.102147221	0.129382145	0.03938277	0.054825805	3.34E-06	1.25E-12	0.763081441	0.886445984	Bacteria.Fusobacteria.Fusobacteriia.Fusobacteriales	PPIL3
444744	ENSG00000240344	rs7559150	2.16E-06	6.22E-13	0.391269301	0.949343876	0.542034087	-1.255786399	-0.065095273	0.004766757	0.104361679	0.140901432	0.075430114	0.074745902	4.57E-05	3.38E-11	0.783279043	0.873687018	Bacteria.Firmicutes.Clostridia.Clostridiales.Ruminococcaceae.Butyricicoccus	PPIL3
444745	ENSG00000240344	rs7559150	0.196477428	0.377800319	0.855952034	0.419993377	0.650881773	-0.643604926	-0.01545565	-0.09705305	0.498819719	0.72483346	0.084808756	0.119596525	0.987348183	0.704907677	0.996576058	0.825128331	Bacteria.Firmicutes.Clostridia.Clostridiales	PPIL3
444746	ENSG00000240344	rs7559150	3.19E-05	7.34E-07	0.71684893	0.277942715	0.615889632	-1.059466724	0.017742053	0.079187285	0.137906893	0.193547514	0.048710826	0.072384934	0.001554466	2.80E-05	0.996423631	0.941210036	Bacteria.Bacteroidetes.Bacteroidia.Bacteroidales.Prevotellaceae.Prevotella.7	PPIL3
444747	ENSG00000240344	rs7559150	1.76E-07	6.59E-14	0.593968898	0.585560673	0.57819785	-1.220115087	-0.022608299	0.027278387	0.09904307	0.128930966	0.042203545	0.049780745	2.97E-06	2.20E-12	0.94253553	0.990835033	Bacteria.Bacteroidetes.Bacteroidia.Bacteroidales.Porphyromonadaceae.Parabacteroides	PPIL3
444748	ENSG00000240344	rs7559150	2.02E-07	7.09E-14	0.777453278	0.731265321	0.578119557	-1.249593638	0.023848538	0.033340505	0.099622368	0.132300151	0.084033375	0.096666812	2.89E-06	1.95E-12	0.972349599	0.962141134	Bacteria.Firmicutes.Clostridia.Clostridiales.Ruminococcaceae.Ruminiclostridium.5	PPIL3
444749	ENSG00000240344	rs7559150	9.55E-08	3.24E-15	0.137262947	0.073514805	0.573820803	-1.247296669	-0.069162899	0.089638989	0.095756687	0.12214778	0.045975392	0.049290967	1.94E-06	1.78E-13	0.996546716	0.994860843	Bacteria.Firmicutes.Clostridia.Clostridiales.Ruminococcaceae.Ruminococcaceae.UCG.002	PPIL3
444750	ENSG00000240344	rs7559150	6.33E-05	2.03E-08	0.328674368	0.89789647	0.701190878	-1.256170003	0.083576651	-0.012561433	0.164085652	0.196943256	0.084929483	0.097515961	0.002015139	9.93E-07	0.998330087	0.999834196	Bacteria.Actinobacteria.Coriobacteriia.Coriobacteriales.Coriobacteriaceae.Collinsella	PPIL3
444751	ENSG00000240344	rs7559150	0.000131162	1.58E-07	0.62331448	0.799517679	0.6330692	-1.272707517	0.031570043	-0.021666342	0.155811572	0.216957771	0.06397484	0.084966761	0.00386394	5.50E-06	0.99946547	0.972078348	Bacteria.Firmicutes.Erysipelotrichia.Erysipelotrichales.Erysipelotrichaceae..Clostridium..innocuum.group	PPIL3
444752	ENSG00000240344	rs7559150	3.26E-06	2.85E-10	0.969002192	0.20431118	0.574164805	-1.103461626	0.002259175	0.082807162	0.1129227	0.14864356	0.057916483	0.064589779	0.000105181	8.90E-09	0.841027055	0.961152204	Bacteria.Bacteroidetes.Bacteroidia.Bacteroidales.Porphyromonadaceae.Odoribacter	PPIL3
444753	ENSG00000240344	rs7559150	5.80E-06	1.07E-11	0.787129039	0.491740502	0.558325514	-1.179357076	-0.016400885	0.051229372	0.113210002	0.143478078	0.06048846	0.074095364	9.25E-05	4.82E-10	0.998173674	0.991886968	Bacteria.Firmicutes.Bacilli.Bacillales	PPIL3
444754	ENSG00000240344	rs7559150	4.04E-08	4.00E-15	0.094503922	0.347995833	0.638130289	-1.277506349	-0.083660047	0.060003873	0.102798493	0.12575586	0.049313414	0.063481596	1.20E-06	2.47E-13	0.760739436	0.968856518	Bacteria.Firmicutes.Clostridia.Clostridiales.Lachnospiraceae..Eubacterium..hallii.group	PPIL3
444755	ENSG00000240344	rs7559150	2.13E-07	2.09E-14	0.939699032	0.216295836	0.55901025	-1.205916714	0.002809516	-0.054017756	0.096557832	0.123717812	0.036998046	0.043269664	3.87E-06	1.02E-12	0.999801261	0.952155445	Bacteria.Proteobacteria.Betaproteobacteria.Burkholderiales.Alcaligenaceae.Parasutterella	PPIL3
444756	ENSG00000240344	rs7559150	6.74E-05	2.21E-09	0.392086056	0.344708173	0.510291699	-1.127989775	-0.040025645	0.061831813	0.119914932	0.162918688	0.04646082	0.064968049	0.000869601	5.68E-08	0.999305535	0.989974535	Bacteria.Proteobacteria.Gammaproteobacteria.Pseudomonadales.Pseudomonadaceae.Pseudomonas	PPIL3
444757	ENSG00000240344	rs7559150	7.92E-05	0.003710889	0.956072131	0.026541028	0.551150572	-0.723510188	0.002585405	0.176328943	0.130944651	0.240465472	0.046758315	0.077710772	0.003291167	0.014166821	0.987559271	0.942894603	Bacteria.Proteobacteria.Deltaproteobacteria.Desulfovibrionales.Desulfovibrionaceae.Desulfovibrio	PPIL3
444758	ENSG00000240344	rs7559150	2.30E-06	1.19E-11	0.760209175	0.580924213	0.559158176	-1.187993505	-0.014054007	0.04172016	0.108008203	0.144974515	0.045857219	0.075202017	4.19E-05	3.89E-10	0.999550314	0.996901429	Bacteria.Proteobacteria.Gammaproteobacteria.Pseudomonadales	PPIL3
444759	ENSG00000240344	rs7559150	1.39E-06	1.78E-13	0.570629245	0.948547106	0.552519829	-1.229645258	-0.027925552	0.003949355	0.104096805	0.13339041	0.048994271	0.060968169	2.99E-05	7.25E-12	0.999989953	0.998685317	Bacteria.Firmicutes.Clostridia.Clostridiales.Christensenellaceae	PPIL3
444760	ENSG00000240344	rs7559150	4.83E-05	2.68E-08	0.716571708	0.69143116	0.611667415	-1.294616552	0.018744472	-0.033206313	0.140614051	0.205171593	0.051410312	0.083294976	0.001951954	1.58E-06	0.999028109	0.997798285	Bacteria.Actinobacteria.Actinobacteria.Micrococcales.Micrococcaceae	PPIL3
444761	ENSG00000240344	rs7559150	0.158892816	0.122685565	0.436665598	0.112911321	0.376091873	-0.621508455	0.038193408	-0.118768652	0.263939368	0.397476355	0.048803719	0.073924408	0.728627383	0.372928141	0.99911693	0.98634337	Bacteria.Bacteroidetes.Bacteroidia.Bacteroidales.Bacteroidaceae.Bacteroides	PPIL3
444762	ENSG00000240344	rs7559150	2.19E-05	2.40E-13	0.846279142	0.389737993	0.545982511	-1.275361551	0.006964544	0.045025166	0.119461111	0.139452374	0.03578319	0.052004309	0.000599023	5.85E-11	0.99617189	0.965530807	Bacteria.Proteobacteria.Gammaproteobacteria.Enterobacteriales.Enterobacteriaceae	PPIL3
444763	ENSG00000240344	rs7559150	0.000337568	1.29E-07	0.017010051	0.037009849	0.420948569	-1.010697933	-0.118611469	0.135770778	0.111307294	0.170826839	0.048442411	0.063779043	0.004283092	2.07E-06	0.974916192	0.91590475	Bacteria.Firmicutes.Clostridia.Clostridiales.Ruminococcaceae.Ruminococcus.1	PPIL3
444764	ENSG00000240344	rs7559150	1.70E-06	1.66E-08	0.745327196	0.250437713	0.574913461	-1.075785479	-0.013218281	-0.067446383	0.109393579	0.167359693	0.040525653	0.058169449	4.46E-05	2.71E-07	0.943988959	0.860277649	Bacteria.Proteobacteria.Betaproteobacteria.Burkholderiales.Alcaligenaceae	PPIL3
444765	ENSG00000240344	rs7559150	4.13E-07	8.75E-12	0.38963497	0.674120528	0.618011812	-1.259608279	0.041414941	-0.027807069	0.109944162	0.152335517	0.047824027	0.065834246	1.14E-05	3.67E-10	0.998970432	0.998994847	Bacteria.Firmicutes.Erysipelotrichia.Erysipelotrichales.Erysipelotrichaceae.Erysipelatoclostridium	PPIL3
444766	ENSG00000240344	rs7559150	0.000209532	5.57E-12	0.663111791	0.454675713	0.540053307	-1.185864359	-0.034515761	0.070209624	0.137592318	0.141534165	0.078876842	0.093353706	0.002714512	7.18E-10	0.876826759	0.987554159	Bacteria.Firmicutes.Clostridia.Clostridiales.Family.XIII	PPIL3
444767	ENSG00000240344	rs7559150	3.58E-06	2.35E-12	0.707565585	0.415674034	0.594084328	-1.189783366	-0.022640445	-0.046151813	0.117405675	0.138529638	0.060093566	0.056344143	7.63E-05	1.50E-10	0.997851323	0.977487446	Bacteria.Firmicutes.Clostridia.Clostridiales.Lachnospiraceae.Fusicatenibacter	PPIL3
444768	ENSG00000240344	rs7559150	1.73E-06	2.91E-11	0.966756854	0.693381173	0.570223882	-1.194296813	-0.001802426	-0.021607555	0.108586603	0.149722199	0.043084574	0.054564316	3.23E-05	6.53E-10	0.997528932	0.995137614	Bacteria.Bacteroidetes.Bacteroidia.Bacteroidales.Rikenellaceae.Alistipes	PPIL3
444769	ENSG00000240344	rs7559150	9.87E-07	1.04E-10	0.386156881	0.678610591	0.628689083	-1.272111645	0.035061486	-0.024140109	0.116483303	0.165876369	0.040190022	0.058000573	3.21E-05	4.09E-09	0.937318069	0.997412515	Bacteria.Proteobacteria.Gammaproteobacteria.Enterobacteriales.Enterobacteriaceae.Citrobacter	PPIL3
444770	ENSG00000240344	rs7559150	3.03E-05	5.79E-10	0.954508724	0.752068333	0.579528522	-1.194592962	0.002745429	0.019353252	0.129342854	0.164749856	0.047944224	0.061006462	0.000937059	4.45E-08	0.999814869	0.942552604	Bacteria.Actinobacteria.Actinobacteria.Corynebacteriales.Corynebacteriaceae	PPIL3
444771	ENSG00000240344	rs7559150	0.053405666	0.028166193	0.209827038	0.011070483	0.362643941	-0.602651334	0.073041456	-0.241585298	0.184376864	0.268515542	0.057677185	0.092414622	0.300371169	0.093264486	0.996108676	0.893848525	Bacteria.Firmicutes.Clostridia.Clostridiales.Lachnospiraceae..Ruminococcus..gnavus.group	PPIL3
444772	ENSG00000240344	rs7559150	2.19E-07	1.52E-14	0.889908191	0.558589967	0.569523437	-1.238958775	-0.006070317	0.038659191	0.098476988	0.126099217	0.043685227	0.065755471	3.73E-06	5.50E-13	0.880717713	0.912308565	Bacteria.Proteobacteria.Gammaproteobacteria.Pasteurellales.Pasteurellaceae	PPIL3
444773	ENSG00000240344	rs7559150	1.73E-05	1.70E-10	0.955590347	0.530077635	0.581904017	-1.170879585	-0.002563409	-0.036584991	0.125519708	0.155097549	0.045857043	0.057959302	0.000511307	1.31E-08	0.972201952	0.87202988	Bacteria.Firmicutes.Negativicutes.Selenomonadales.Veillonellaceae	PPIL3
444774	ENSG00000240344	rs7559150	2.36E-07	1.10E-12	0.773286242	0.91799178	0.567769967	-1.207997277	-0.015197439	-0.00667925	0.09849734	0.137679003	0.052538341	0.064622091	3.85E-06	2.45E-11	0.99766152	0.96144843	Bacteria.Firmicutes.Clostridia.Clostridiales.Lachnospiraceae.Coprococcus.1	PPIL3
444775	ENSG00000240344	rs7559150	8.79E-08	1.09E-12	0.154092612	0.700627625	0.57865648	-1.212714797	0.049252617	-0.022211471	0.09623167	0.138189568	0.034160959	0.057520322	1.73E-06	2.97E-11	0.99994518	0.999865593	Bacteria.Bacteroidetes.Bacteroidia.Bacteroidales.Prevotellaceae	PPIL3
444776	ENSG00000240344	rs7559150	1.61E-07	1.53E-14	0.98829301	0.379582187	0.568614541	-1.219000427	-0.000640563	0.045845897	0.097021065	0.124083217	0.043490654	0.051826528	2.84E-06	5.70E-13	0.998880039	0.950358135	Bacteria.Proteobacteria.Deltaproteobacteria.Desulfovibrionales.Desulfovibrionaceae.Bilophila	PPIL3
444777	ENSG00000240344	rs7559150	0.01295795	7.40E-06	0.729177759	0.449624763	0.51077499	-1.092930634	-0.024423774	0.059618563	0.199972262	0.224600135	0.070245384	0.078387059	0.099066948	0.000235206	0.999437234	0.98110946	Bacteria.Proteobacteria.Betaproteobacteria.Neisseriales.Neisseriaceae	PPIL3
444778	ENSG00000240344	rs7559150	5.74E-06	2.30E-09	0.760771394	0.179938067	0.584171627	-1.096030714	-0.013569438	-0.084759282	0.118382568	0.158506902	0.044383524	0.062538515	0.000135494	6.02E-08	0.999507593	0.935584968	Bacteria.Firmicutes.Clostridia.Clostridiales.Lachnospiraceae.Lachnoclostridium	PPIL3
444779	ENSG00000240344	rs7559150	0.010130733	5.03E-06	0.37799668	0.773247906	0.452484046	-1.202689059	-0.07777192	0.029280021	0.170908122	0.242009723	0.087623694	0.101204961	0.087968869	0.000149911	0.978154064	0.998920199	Bacteria.Firmicutes.Clostridia.Clostridiales.Lachnospiraceae..Eubacterium..ventriosum.group	PPIL3
444780	ENSG00000240344	rs7559150	1.43E-05	1.28E-09	0.443789333	0.588195202	0.646304352	-1.191210862	0.068360377	0.063348665	0.137885626	0.168765673	0.088729249	0.116424931	0.000336965	4.55E-08	0.921368943	0.989731238	Bacteria.Actinobacteria.Coriobacteriia.Coriobacteriales.Coriobacteriaceae	PPIL3
444781	ENSG00000240344	rs7559150	0.337088297	0.174801179	0.490975878	0.421883986	0.337955785	-0.781425184	0.046606486	-0.086982208	0.34949918	0.569675348	0.067289798	0.107625761	0.829448808	0.472384035	0.876277026	0.810360002	Bacteria.Firmicutes.Clostridia.Clostridiales.Lachnospiraceae	PPIL3
444782	ENSG00000240344	rs7559150	1.31E-05	2.04E-10	0.816630455	0.923425964	0.593485163	-1.222024225	-0.015400073	-0.009761324	0.125986961	0.162829968	0.066149055	0.101166942	0.000402386	8.98E-09	0.956907709	0.980738272	Bacteria.Actinobacteria	PPIL3
444783	ENSG00000240344	rs7559150	1.67E-07	3.61E-14	0.400936095	0.924991572	0.598079538	-1.244138401	0.033296827	-0.005180468	0.10221903	0.12943992	0.039385389	0.054814834	3.35E-06	1.31E-12	0.751060984	0.890209806	Bacteria.Fusobacteria.Fusobacteriia.Fusobacteriales.Fusobacteriaceae.Fusobacterium	PPIL3
444784	ENSG00000240344	rs7559150	0.004113283	0.001896489	0.92072523	0.593320714	0.551508206	-1.062493773	0.00416952	-0.036258712	0.185504084	0.328335262	0.041736237	0.06756618	0.118948667	0.026091027	0.999785669	0.999420701	Bacteria.Firmicutes.Clostridia.Clostridiales.Ruminococcaceae.Faecalibacterium	PPIL3
444785	ENSG00000240344	rs7559150	0.000223704	1.60E-10	0.354663825	0.153708248	0.497102506	-1.112370875	-0.046049069	0.069854727	0.127281284	0.147060988	0.04940168	0.048404386	0.003198175	1.06E-08	0.868310139	0.926870238	Bacteria.Firmicutes.Clostridia.Clostridiales.Lachnospiraceae.Lachnospiraceae.UCG.010	PPIL3
444786	ENSG00000240344	rs7559150	9.39E-05	3.72E-10	0.351437685	0.249046087	0.506599449	-1.127069703	-0.058444836	0.082206959	0.121774691	0.153160232	0.062278409	0.070689613	0.001910722	2.48E-08	0.964373737	0.992258538	Bacteria.Firmicutes.Clostridia.Clostridiales.Ruminococcaceae.Ruminiclostridium.9	PPIL3
444787	ENSG00000240344	rs7559150	2.23E-07	2.25E-14	0.678574945	0.67027145	0.569095059	-1.22237964	-0.021126623	0.027546927	0.098488705	0.125652734	0.050754207	0.064409115	4.09E-06	1.02E-12	0.707992226	0.986229865	Bacteria.Firmicutes.Negativicutes.Selenomonadales.Veillonellaceae.Veillonella	PPIL3
444788	ENSG00000240344	rs7559150	2.18E-05	4.29E-09	0.555462971	0.239627993	0.621929874	-1.126987971	0.056648722	0.148293988	0.136035426	0.166677295	0.095590878	0.124970844	0.000446477	1.46E-07	0.879217337	0.994989321	Bacteria.Actinobacteria.Coriobacteriia.Coriobacteriales	PPIL3
444789	ENSG00000240344	rs7559150	2.15E-06	1.42E-12	0.544430066	0.300408798	0.543191518	-1.174403225	-0.023609883	0.048097322	0.104579921	0.134828804	0.038750414	0.04608124	3.40E-05	3.65E-11	0.728817991	0.828718726	Bacteria.Proteobacteria.Betaproteobacteria.Burkholderiales.Alcaligenaceae.Sutterella	PPIL3
444790	ENSG00000240344	rs7559150	2.13E-07	1.31E-14	0.999488329	0.377626269	0.567880947	-1.221939291	2.83E-05	0.045893644	0.098083873	0.123896953	0.043997774	0.051666852	3.37E-06	5.52E-13	0.981067972	0.950708623	Bacteria.Proteobacteria.Deltaproteobacteria.Desulfovibrionales.Desulfovibrionaceae	PPIL3
444791	ENSG00000240344	rs7559150	9.81E-08	1.48E-14	0.391623095	0.141395863	0.586480392	-1.22069692	0.041413252	-0.098279396	0.097979713	0.124148532	0.048024281	0.066028146	2.03E-06	6.48E-13	0.999334555	0.975827082	Bacteria.Firmicutes.Erysipelotrichia.Erysipelotrichales.Erysipelotrichaceae.Erysipelotrichaceae.UCG.003	PPIL3
444792	ENSG00000240344	rs7559150	2.65E-07	1.70E-14	0.820201354	0.53577912	0.570874891	-1.236684226	-0.011379606	-0.050440887	0.099552492	0.126208042	0.049868237	0.08103374	4.92E-06	5.67E-13	0.839131733	0.962515407	Bacteria.Actinobacteria.Actinobacteria.Bifidobacteriales.Bifidobacteriaceae.Bifidobacterium	PPIL3
444793	ENSG00000240344	rs7559150	0.013451847	9.11E-05	0.36801707	0.758073872	0.446639855	-1.35565283	0.045478291	0.025610611	0.175852089	0.32518343	0.050174171	0.08280403	0.161175203	0.003492938	0.811260591	0.912362873	Bacteria.Firmicutes.Clostridia.Clostridiales.Lachnospiraceae..Eubacterium..rectale.group	PPIL3
444794	ENSG00000240344	rs7559150	1.53E-06	3.26E-11	0.1652862	0.923630645	0.71432188	-1.238729672	0.07259706	0.006111646	0.135202691	0.155828363	0.051741974	0.063511764	0.000125365	5.30E-09	0.997152221	0.990360691	Bacteria.Firmicutes.Clostridia.Clostridiales.Family.XI	PPIL3
444795	ENSG00000240344	rs7559150	8.59E-06	4.50E-11	0.845941725	0.546049002	0.56502025	-1.179256747	0.009648989	-0.044499553	0.117078278	0.149820795	0.049465641	0.073331784	0.000193408	1.92E-09	0.99786128	0.999462671	Bacteria.Firmicutes.Clostridia.Clostridiales.Lachnospiraceae.Anaerostipes	PPIL3
444796	ENSG00000240344	rs7559150	3.66E-05	4.72E-13	0.781598438	0.167155989	0.59233574	-1.348041027	0.016657765	-0.087965985	0.133775762	0.15011589	0.059840323	0.062977242	0.001156327	1.39E-10	0.922356997	0.841984008	Bacteria.Firmicutes.Clostridia.Clostridiales.Lachnospiraceae..Eubacterium..xylanophilum.group	PPIL3
444797	ENSG00000240849	rs13040412	0.257856995	0.17588077	0.343423325	0.185560103	-0.427088703	0.579926001	-0.119137247	0.183394513	0.374202739	0.423851869	0.12484497	0.137088828	0.305057881	0.193608371	0.592064022	0.691590621	Bacteria.Firmicutes.Erysipelotrichia.Erysipelotrichales.Erysipelotrichaceae.Holdemanella	PEDS1
444798	ENSG00000240849	rs13040412	0.435049838	0.776017714	0.194085121	0.890765728	0.22662415	0.104965536	0.129233197	0.016800406	0.288558976	0.36742312	0.098505364	0.121860013	0.55852217	0.443175851	0.998986731	0.998377846	Bacteria.Firmicutes.Clostridia.Clostridiales.Family.XI.Anaerococcus	PEDS1
444799	ENSG00000240849	rs13040412	0.774931038	0.175494584	0.838631441	0.133343099	-0.060468991	0.325829638	0.019015618	0.149502164	0.210615952	0.237924058	0.093008886	0.098371036	0.435962111	0.117366062	0.988161388	0.950695192	Bacteria.Firmicutes.Bacilli.Lactobacillales.Carnobacteriaceae	PEDS1
444800	ENSG00000240849	rs13040412	0.774549226	0.173172358	0.845956219	0.134624987	-0.060527163	0.327574284	0.01809867	0.148472261	0.210451408	0.23789395	0.092791857	0.098021385	0.429977938	0.122774627	0.963485106	0.971945944	Bacteria.Firmicutes.Bacilli.Lactobacillales.Carnobacteriaceae.Granulicatella	PEDS1
444801	ENSG00000240849	rs13040412	0.025498467	0.052006922	0.019024614	0.032838585	-0.544817355	0.503969812	-0.266507795	0.255139226	0.238372364	0.254676905	0.110852651	0.117042815	0.134857477	0.083210957	0.667347922	0.786780669	Bacteria.Firmicutes.Clostridia.Clostridiales.Ruminococcaceae.Anaerotruncus	PEDS1
444802	ENSG00000240849	rs13040412	0.372217746	0.351295463	0.375174724	0.25148167	-0.151373955	0.182078755	0.049550193	-0.084355427	0.168485568	0.193964188	0.055495869	0.072914792	0.282774061	0.141706537	0.998302481	0.99762474	Bacteria.Proteobacteria.Gammaproteobacteria.Enterobacteriales.Enterobacteriaceae.Escherichia.Shigella	PEDS1
444803	ENSG00000240849	rs13040412	0.836796419	0.239489519	0.703241907	0.034426129	-0.038463306	-0.265666913	0.034484115	-0.254940926	0.185985469	0.223817117	0.09012976	0.11803956	0.474059717	0.113980852	0.999550585	0.751690226	Bacteria.Firmicutes.Clostridia.Clostridiales.Lachnospiraceae.Lachnospiraceae.ND3007.group	PEDS1
444804	ENSG00000240849	rs13040412	0.461687498	0.686910288	0.58235389	0.962398126	-0.143838719	0.08775541	-0.046976912	0.004153002	0.194273504	0.216770065	0.084999358	0.087757282	0.32022486	0.234116957	0.877941877	0.99827201	Bacteria.Firmicutes.Clostridia.Clostridiales.Ruminococcaceae..Eubacterium..coprostanoligenes.group	PEDS1
444805	ENSG00000240849	rs13040412	0.506589098	0.576798035	0.558318879	0.568486636	-0.098277905	0.099563637	0.033922881	-0.039898384	0.14716643	0.177522317	0.057659625	0.069611703	0.184799863	0.12234139	0.95477287	0.962118495	Bacteria.Firmicutes.Negativicutes.Selenomonadales.Veillonellaceae.Dialister	PEDS1
444806	ENSG00000240849	rs13040412	0.56251119	0.106669175	0.931046583	0.079351827	-0.103633187	0.395377395	-0.00493559	0.140709337	0.178046395	0.241721876	0.05682302	0.078962171	0.379937675	0.080387284	0.999614985	0.99936283	Bacteria.Firmicutes.Clostridia.Clostridiales.Lachnospiraceae.Tyzzerella.4	PEDS1
444807	ENSG00000240849	rs13040412	0.872573564	0.783187686	0.655230284	0.150224108	-0.030967975	-0.053874687	-0.041864487	0.147075439	0.19232994	0.194992334	0.093334313	0.101036206	0.486380254	0.265182555	0.787613646	0.982679299	Bacteria.Firmicutes.Bacilli	PEDS1
444808	ENSG00000240849	rs13040412	0.725463426	0.857489286	0.601915781	0.204229542	-0.055034051	0.030802735	-0.048902825	0.121417927	0.156051952	0.170865523	0.093295606	0.09468897	0.316458242	0.178312832	0.708520982	0.955303348	Bacteria.Firmicutes.Bacilli.Lactobacillales.Streptococcaceae	PEDS1
444809	ENSG00000240849	rs13040412	0.88990781	0.896267052	0.654673872	0.187796939	-0.025462856	-0.024892123	-0.028806704	0.0873954	0.183243614	0.190188013	0.064111972	0.065665702	0.413687611	0.312773795	0.943988959	0.839685109	Bacteria.Proteobacteria.Betaproteobacteria.Burkholderiales.Alcaligenaceae	PEDS1
444810	ENSG00000240849	rs13040412	0.439583004	0.499946079	0.569070667	0.567586616	-0.168228593	0.159978971	-0.047456772	0.050866416	0.216343181	0.235849075	0.082924519	0.088541251	0.454901269	0.290599405	0.798410269	0.873691958	Bacteria.Firmicutes.Erysipelotrichia.Erysipelotrichales.Erysipelotrichaceae.Faecalitalea	PEDS1
444811	ENSG00000240849	rs13040412	0.440436051	0.447687259	0.609105536	0.504996262	-0.156884012	0.238738461	-0.035823843	0.069630589	0.202132405	0.312552126	0.069722885	0.103877529	0.400212532	0.254386451	0.999586829	0.996426659	Bacteria.Firmicutes.Negativicutes.Selenomonadales.Veillonellaceae.Megasphaera	PEDS1
444812	ENSG00000240849	rs13040412	0.1223897	0.426577893	0.133085163	0.773944113	-0.383812158	0.198726677	-0.174091232	0.038000745	0.245263608	0.24840671	0.114472984	0.131763867	0.208200128	0.208198439	0.76621207	0.999817689	Bacteria.Firmicutes.Clostridia.Clostridiales.Family.XIII.Family.XIII.AD3011.group	PEDS1
444813	ENSG00000240849	rs13040412	0.981560456	0.636631186	0.753426829	0.332173907	-0.005156559	-0.125018745	-0.032571996	0.114243949	0.222262054	0.263413276	0.103260643	0.116942474	0.456953026	0.193523316	0.993501001	0.867406802	Bacteria.Firmicutes.Erysipelotrichia.Erysipelotrichales	PEDS1
444814	ENSG00000240849	rs13040412	0.447068589	0.166337472	0.565026552	0.182899547	-0.373514575	0.854089858	0.056652502	-0.160249501	0.488330106	0.610270016	0.097963062	0.119053814	0.834178827	0.429063171	0.956359196	0.91965398	Bacteria.Firmicutes.Clostridia.Clostridiales.Ruminococcaceae	PEDS1
444815	ENSG00000240849	rs13040412	0.529425686	0.125445894	0.940264782	0.087545335	-0.104993146	0.355891293	-0.004566458	0.158301226	0.166069961	0.2293122	0.06070556	0.091280218	0.311046657	0.06147004	0.99830237	0.993631935	Bacteria.Firmicutes.Clostridia.Clostridiales.Clostridiaceae.1.Clostridium.sensu.stricto.1	PEDS1
444816	ENSG00000240849	rs13040412	0.577673329	0.935246277	0.68809797	0.611835988	-0.082303617	0.014808238	-0.034236262	-0.048117692	0.147086172	0.181570468	0.084909535	0.094370507	0.251757568	0.155900375	0.846247905	0.997649073	Bacteria.Firmicutes.Clostridia.Clostridiales.Ruminococcaceaencultured	PEDS1
444817	ENSG00000240849	rs13040412	0.470215104	0.192378194	0.567734369	0.017017003	-0.107046968	0.226818658	0.034819587	-0.169703324	0.147384119	0.172217888	0.060632325	0.069313522	0.242394526	0.062077186	0.997466038	0.960960829	Bacteria.Bacteroidetes.Bacteroidia.Bacteroidales.Rikenellaceae	PEDS1
444818	ENSG00000240849	rs13040412	0.603036505	0.439101936	0.952559489	0.249096123	-0.080044706	0.138685697	-0.004145103	0.09708321	0.153180677	0.178162529	0.069409521	0.083490589	0.27711763	0.121779054	0.857206129	0.968614954	Bacteria.Firmicutes.Clostridia.Clostridiales.Peptostreptococcaceae.Intestinibacter	PEDS1
444819	ENSG00000240849	rs13040412	0.869714053	0.710899319	0.650085442	0.156755129	-0.028871687	-0.072756764	0.034755111	-0.127211384	0.175340118	0.195451324	0.076263763	0.088811329	0.485101075	0.206999362	0.811607645	0.961152204	Bacteria.Bacteroidetes.Bacteroidia.Bacteroidales.Porphyromonadaceae.Odoribacter	PEDS1
444820	ENSG00000240849	rs13040412	0.303198781	0.537058261	0.39395571	0.393461838	-0.452719664	-0.339636041	0.085822948	0.120374617	0.436274115	0.547348914	0.100017833	0.14013705	0.674370517	0.663949114	0.884037848	0.99665811	Bacteria.Proteobacteria	PEDS1
444821	ENSG00000240849	rs13040412	0.470143637	0.192511402	0.567789721	0.016955971	-0.1070578	0.226716421	0.034815021	-0.169850395	0.147375212	0.172192498	0.060633063	0.069333522	0.242348653	0.062731037	0.997528932	0.957821383	Bacteria.Bacteroidetes.Bacteroidia.Bacteroidales.Rikenellaceae.Alistipes	PEDS1
444822	ENSG00000240849	rs13040412	0.404293111	0.629969296	0.529679128	0.953157669	-0.152933965	0.0905562	-0.042922597	0.003838486	0.182201395	0.187089337	0.067933549	0.065097015	0.268769447	0.245157559	0.883897761	0.874416612	Bacteria.Firmicutes.Clostridia.Clostridiales.Lachnospiraceae.Tyzzerella	PEDS1
444823	ENSG00000240849	rs13040412	0.585747029	0.70886644	0.790110412	0.860458363	-0.123673037	0.11066887	-0.021151506	0.018304417	0.225805283	0.295120819	0.079145168	0.103720309	0.442422847	0.293340623	0.999814869	0.945388057	Bacteria.Actinobacteria.Actinobacteria.Corynebacteriales.Corynebacteriaceae	PEDS1
444824	ENSG00000240849	rs13040412	0.738708141	0.783176204	0.915718878	0.666375688	-0.10148248	-0.131121189	0.011010135	0.06985067	0.302957645	0.474550086	0.103640338	0.161291735	0.82276758	0.594640289	0.99967607	0.999141757	Bacteria.Firmicutes.Negativicutes.Selenomonadales	PEDS1
444825	ENSG00000240849	rs13040412	0.678478722	0.824660865	0.86535939	0.891315998	-0.066107158	0.049792231	-0.011156147	0.010961241	0.158764197	0.223848997	0.065540338	0.079911366	0.344945139	0.216286337	0.955567321	0.935997136	Bacteria.Firmicutes.Clostridia.Clostridiales.Lachnospiraceae.Roseburia	PEDS1
444826	ENSG00000240849	rs13040412	0.292581062	0.32414608	0.128480365	0.085790987	-0.156236245	0.174129033	0.12684688	-0.155305554	0.147261132	0.175286957	0.082398604	0.089044379	0.145313932	0.077557416	0.997048205	0.999513539	Bacteria.Firmicutes.Clostridia.Clostridiales.Lachnospiraceae.Dorea	PEDS1
444827	ENSG00000240849	rs13040412	0.218218576	0.413993123	0.191624194	0.52434177	-0.231754123	0.180565536	-0.106648365	0.062741425	0.186428148	0.21964553	0.080836462	0.098022476	0.191328386	0.138437851	0.885125128	0.885202378	Bacteria.Firmicutes.Clostridia.Clostridiales.Ruminococcaceae.Ruminococcaceae.UCG.005	PEDS1
444828	ENSG00000240849	rs13040412	0.91444272	0.638276638	0.848399037	0.317922872	-0.023544247	-0.122118321	-0.019502772	0.115518105	0.218307652	0.258565542	0.101622611	0.114789259	0.409860552	0.161632532	0.999513786	0.883840942	Bacteria.Firmicutes.Erysipelotrichia.Erysipelotrichales.Erysipelotrichaceae	PEDS1
444829	ENSG00000240849	rs13040412	0.778341983	0.804337539	0.826826555	0.841842602	-0.343542596	0.336570199	0.043171872	-0.043427987	1.215503778	1.353123262	0.196554095	0.216787917	0.999415694	0.895435646	0.990344402	0.976929885	Bacteria.Firmicutes	PEDS1
444830	ENSG00000240849	rs13040412	0.694933262	0.908792863	0.793565846	0.289602096	-0.065875884	0.020331352	-0.02507138	0.100782775	0.167245107	0.176791604	0.095421086	0.094403538	0.374849099	0.216733189	0.682717178	0.910444892	Bacteria.Firmicutes.Bacilli.Lactobacillales	PEDS1
444831	ENSG00000240849	rs13040412	0.647294435	0.933624414	0.866592798	0.493325512	-0.071037471	0.015058399	-0.015971454	0.067148491	0.15455461	0.180115945	0.094705403	0.097477614	0.344921179	0.252362947	0.765565021	0.92878409	Bacteria.Actinobacteria.Actinobacteria	PEDS1
444832	ENSG00000240849	rs13040412	0.745499635	0.703945893	0.709562571	0.956203635	-0.052731447	0.08058537	0.026127704	0.005065794	0.161781813	0.211149112	0.069849938	0.091892762	0.313946622	0.196297986	0.998970432	0.998994847	Bacteria.Firmicutes.Erysipelotrichia.Erysipelotrichales.Erysipelotrichaceae.Erysipelatoclostridium	PEDS1
444833	ENSG00000240849	rs13040412	0.419587268	0.823909793	0.547778653	0.744199401	-0.164923326	0.048549467	-0.068554452	-0.041859066	0.203053367	0.217315236	0.113462214	0.127748182	0.311303417	0.266218409	0.855016961	0.994506574	Bacteria.Firmicutes.Clostridia.Clostridiales.Family.XIII	PEDS1
444834	ENSG00000240849	rs13040412	0.354744082	0.553610082	0.111616707	0.41256724	-0.135831795	0.119155433	-0.084273186	0.065250874	0.145745518	0.200125569	0.052261182	0.079130033	0.172974954	0.133331578	0.99894297	0.998882343	Bacteria.Verrucomicrobia.Verrucomicrobiae.Verrucomicrobiales.Verrucomicrobiaceae.Akkermansia	PEDS1
444835	ENSG00000240849	rs13040412	0.708593926	0.831737628	0.640249066	0.178893114	-0.058240404	0.036364117	-0.043594454	0.128594241	0.155157413	0.170470207	0.092849971	0.094650763	0.322970775	0.188103673	0.702296889	0.921307549	Bacteria.Firmicutes.Bacilli.Lactobacillales.Streptococcaceae.Streptococcus	PEDS1
444836	ENSG00000240849	rs13040412	0.537562947	0.495852214	0.69868965	0.254322638	-0.090525415	0.117842607	-0.028691173	0.097638667	0.146070062	0.172076893	0.073797791	0.084908387	0.246622488	0.096819429	0.736525283	0.869357444	Bacteria.Firmicutes.Clostridia.Clostridiales.Peptostreptococcaceae	PEDS1
444837	ENSG00000240849	rs13040412	0.628085767	0.810415558	0.654058315	0.437832267	-0.070096707	0.041071049	0.038294882	-0.071914653	0.14402549	0.170523186	0.085066342	0.092128149	0.26264383	0.16394983	0.790432276	0.952957857	Bacteria.Actinobacteria.Actinobacteria.Bifidobacteriales.Bifidobacteriaceae	PEDS1
444838	ENSG00000240849	rs13040412	0.354229112	0.394988856	0.360056516	0.29927498	-0.145587795	0.162432728	-0.055250806	0.072240625	0.15604539	0.189715053	0.059946266	0.06904902	0.177560949	0.101012115	0.655285315	0.925081788	Bacteria.Firmicutes.Negativicutes.Selenomonadales.Acidaminococcaceae	PEDS1
444839	ENSG00000240849	rs13040412	0.689356692	0.591370955	0.922410661	0.714948928	-0.069159483	0.109161541	0.00557901	0.023335192	0.172257188	0.202345755	0.05706216	0.063620015	0.356499986	0.208650207	0.998735039	0.999709092	Bacteria.Bacteroidetes.Bacteroidia.Bacteroidales.Prevotellaceae.Prevotella.9	PEDS1
444840	ENSG00000240849	rs13040412	0.747253028	0.703284428	0.933907156	0.819630509	-0.101991774	0.10589267	-0.008796658	0.020164485	0.315164281	0.276809148	0.105669429	0.088081088	0.541296831	0.337341757	0.9976522	0.976588979	Bacteria.Bacteroidetes.Bacteroidia.Bacteroidales.Prevotellaceae.Prevotella.7	PEDS1
444841	ENSG00000240849	rs13040412	0.780405946	0.752358842	0.35659654	0.617702878	-0.041872652	0.054474889	-0.059242236	-0.034376216	0.149582063	0.171927394	0.063812905	0.068549692	0.256481379	0.185519452	0.996033175	0.963662326	Bacteria.Firmicutes.Clostridia.Clostridiales.Lachnospiraceae.Lachnospiraceae.NK4A136.group	PEDS1
444842	ENSG00000240849	rs13040412	0.842714672	0.661275065	0.651278599	0.13417984	-0.034586902	-0.086198219	0.033790433	-0.1344897	0.173624501	0.195843514	0.074419179	0.088686948	0.469418985	0.213239615	0.956893706	0.906546295	Bacteria.Firmicutes.Clostridia.Clostridiales.Ruminococcaceae.Ruminococcaceae.UCG.003	PEDS1
444843	ENSG00000240849	rs13040412	0.805664582	0.811695965	0.41971807	0.506321194	-0.03762949	0.040822977	0.051853178	-0.050036206	0.152337831	0.170668516	0.063859612	0.074879447	0.351266326	0.171356848	0.734878374	0.906418779	Bacteria.Firmicutes.Clostridia.Clostridiales.Lachnospiraceae.Lachnospira	PEDS1
444844	ENSG00000240849	rs13040412	0.360579035	0.558292542	0.110516824	0.411496472	-0.133867906	0.117614632	-0.084471021	0.06536525	0.145403697	0.199899313	0.052219693	0.079086464	0.171638599	0.136655154	0.998409995	0.996467843	Bacteria.Verrucomicrobia	PEDS1
444845	ENSG00000240849	rs13040412	0.386558499	0.433701746	0.499990694	0.422371883	-0.149352292	0.159391562	-0.044070629	0.058838103	0.171344104	0.202354874	0.064977932	0.072879152	0.216488177	0.117715377	0.789977512	0.934076244	Bacteria.Firmicutes.Negativicutes.Selenomonadales.Acidaminococcaceae.Phascolarctobacterium	PEDS1
444846	ENSG00000240849	rs13040412	0.748155439	0.642494327	0.995095119	0.206139031	-0.073806504	-0.113424049	-0.000511806	-0.126480889	0.228915833	0.24321197	0.082941039	0.099059107	0.494527641	0.306910964	0.897506815	0.860722224	Bacteria.Firmicutes.Clostridia.Clostridiales.Ruminococcaceae.Ruminococcaceae.UCG.014	PEDS1
444847	ENSG00000240849	rs13040412	0.750836678	0.430118623	0.941160077	0.341354093	-0.069228449	0.176144535	0.006094798	0.078585675	0.21710971	0.221882	0.08225817	0.081995924	0.455675491	0.162336974	0.999170056	0.997803387	Bacteria.Actinobacteria.Actinobacteria.Micrococcales	PEDS1
444848	ENSG00000240849	rs13040412	0.336596477	0.397752693	0.388824145	0.232260012	-0.224064416	-0.27770596	-0.086775594	-0.177765676	0.231480273	0.326263844	0.100032221	0.147444766	0.450864121	0.239441285	0.978154064	0.998920199	Bacteria.Firmicutes.Clostridia.Clostridiales.Lachnospiraceae..Eubacterium..ventriosum.group	PEDS1
444849	ENSG00000240849	rs13040412	0.455264723	0.933621396	0.514354414	0.430689715	-0.120962741	0.015391571	-0.050362969	-0.064428972	0.161048324	0.184092689	0.076818563	0.081259589	0.232988355	0.149068198	0.999417824	0.997023453	Bacteria.Firmicutes.Clostridia.Clostridiales.Christensenellaceae.Christensenellaceae.R.7.group	PEDS1
444850	ENSG00000240849	rs13040412	0.310546943	0.063670807	0.412736756	0.027292017	-0.232155758	0.46189487	-0.074627683	0.224073663	0.227174601	0.244882898	0.090534335	0.099258094	0.375774258	0.066778215	0.99946547	0.972078348	Bacteria.Firmicutes.Erysipelotrichia.Erysipelotrichales.Erysipelotrichaceae..Clostridium..innocuum.group	PEDS1
444851	ENSG00000240849	rs13040412	0.940215466	0.318914827	0.311224288	0.431940171	0.013674862	0.251825307	-0.074503698	-0.074633925	0.181640578	0.250753808	0.073008072	0.094387414	0.454575402	0.123178485	0.974757503	0.969189617	Bacteria.Firmicutes.Clostridia.Clostridiales.Ruminococcaceae.Subdoligranulum	PEDS1
444852	ENSG00000240849	rs13040412	0.653213314	0.214286164	0.991878759	0.248866125	-0.114143614	0.412060131	0.00105427	-0.139316752	0.252890973	0.328611642	0.103185056	0.119752209	0.569315712	0.186123563	0.999537298	0.962978444	Bacteria.Firmicutes.Clostridia.Clostridiales.Lachnospiraceae.Lachnospiraceae.UCG.008	PEDS1
444853	ENSG00000240849	rs13040412	0.685794339	0.681135942	0.90616773	0.867825766	-0.066480262	0.075253589	0.009137844	0.014817527	0.163600302	0.182327512	0.077225162	0.088690506	0.336624918	0.144222426	0.968656053	0.950367101	Bacteria.Firmicutes.Clostridia.Clostridiales.Lachnospiraceae..Eubacterium..eligens.group	PEDS1
444854	ENSG00000240849	rs13040412	0.372193936	0.407773052	0.457840321	0.33638778	-0.15599421	0.162387973	-0.056691322	0.086403535	0.173619408	0.194911774	0.075912977	0.089224414	0.203618826	0.115630539	0.999550314	0.996901429	Bacteria.Proteobacteria.Gammaproteobacteria.Pseudomonadales	PEDS1
444855	ENSG00000240849	rs13040412	0.362168545	0.189691551	0.462668065	0.118515475	-0.158896248	0.286402842	-0.053436088	0.152363917	0.173164738	0.216129003	0.072331512	0.096333643	0.263903191	0.078448658	0.846585211	0.916976133	Bacteria.Firmicutes.Clostridia.Clostridiales.Ruminococcaceae.Ruminococcus.2	PEDS1
444856	ENSG00000240849	rs13040412	0.894198106	0.872294421	0.762827884	0.339685009	-0.029061455	-0.03445372	-0.02298261	0.072907856	0.217676204	0.213506688	0.075845257	0.075807397	0.544438856	0.287096627	0.964011852	0.899867739	Bacteria.Proteobacteria.Betaproteobacteria	PEDS1
444857	ENSG00000240849	rs13040412	0.424531071	0.534504373	0.557187814	0.642549266	-0.165484228	0.152184793	-0.054912218	0.054562288	0.20593675	0.243721819	0.09306742	0.117015728	0.394883398	0.230775573	0.999274386	0.998480911	Bacteria.Firmicutes.Clostridia.Clostridiales.Ruminococcaceae.Ruminococcaceae.UCG.013	PEDS1
444858	ENSG00000240849	rs13040412	0.58423331	0.654400577	0.519012661	0.617019131	-0.079271077	0.076045647	0.042451549	-0.040323621	0.144151281	0.169103232	0.065477014	0.080253022	0.241481006	0.147657673	0.999334555	0.984995763	Bacteria.Firmicutes.Erysipelotrichia.Erysipelotrichales.Erysipelotrichaceae.Erysipelotrichaceae.UCG.003	PEDS1
444859	ENSG00000240849	rs13040412	0.685572545	0.78984089	0.995208143	0.899798824	-0.078892428	0.054567126	-0.000460691	-0.01021829	0.194000364	0.203912192	0.076418488	0.080840287	0.428244177	0.261601705	0.998902867	0.999911927	Bacteria.Firmicutes.Clostridia.Clostridiales.Ruminococcaceae.Ruminococcus.1	PEDS1
444860	ENSG00000240849	rs13040412	0.951595197	0.649122764	0.59955439	0.803971978	-0.011907214	0.136774554	0.041164546	0.032048102	0.195408753	0.299243055	0.078024006	0.128598576	0.455869249	0.313399815	0.998201428	0.99782309	Bacteria.Firmicutes.Bacilli.Bacillales.Staphylococcaceae.Staphylococcus	PEDS1
444861	ENSG00000240849	rs13040412	0.630781549	0.598185693	0.762839281	0.398507769	-0.105435959	-0.162591456	-0.025034247	-0.095971865	0.21834989	0.307024332	0.082619993	0.112934479	0.491521073	0.282321386	0.999469974	0.986131077	Bacteria.Bacteroidetes.Bacteroidia.Bacteroidales.Porphyromonadaceae.Barnesiella	PEDS1
444862	ENSG00000240849	rs13040412	0.628602312	0.736545338	0.570754091	0.030101474	-0.067211183	0.05461959	-0.02852224	0.125797088	0.138304873	0.161666158	0.050057397	0.056752224	0.242207016	0.183377528	0.97623168	0.799311859	Bacteria.Proteobacteria.Betaproteobacteria.Burkholderiales.Alcaligenaceae.Parasutterella	PEDS1
444863	ENSG00000240849	rs13040412	0.313568274	0.424744704	0.362540827	0.482049957	-0.191873405	0.1700799	-0.066215491	0.060350024	0.188941772	0.211753952	0.072217823	0.085359667	0.208580356	0.146449262	0.999305535	0.989974535	Bacteria.Proteobacteria.Gammaproteobacteria.Pseudomonadales.Pseudomonadaceae.Pseudomonas	PEDS1
444864	ENSG00000240849	rs13040412	0.548517791	0.216351821	0.940975478	0.158975888	-0.094923641	0.263102481	-0.005673368	0.160691004	0.157396291	0.210778095	0.076330445	0.112794956	0.263568107	0.079647812	0.998173674	0.986722564	Bacteria.Firmicutes.Bacilli.Bacillales	PEDS1
444865	ENSG00000240849	rs13040412	0.397440493	0.258599451	0.594289231	0.166577248	-0.130686464	0.227472088	0.039826454	-0.126762666	0.153435371	0.199618553	0.074409883	0.090627314	0.195867038	0.075625544	0.896932678	0.815505046	Bacteria.Firmicutes.Clostridia.Clostridiales.Lachnospiraceaencultured	PEDS1
444866	ENSG00000240849	rs13040412	0.622630545	0.994356985	0.838424023	0.636411358	-0.117561117	0.001728538	-0.01651957	-0.040738572	0.237761586	0.243477596	0.080695052	0.085779742	0.543307195	0.449529211	0.984987993	0.971423926	Bacteria.Proteobacteria.Deltaproteobacteria.Desulfovibrionales.Desulfovibrionaceae.Desulfovibrio	PEDS1
444867	ENSG00000240849	rs13040412	0.726955776	0.985109884	0.83211098	0.351495742	-0.050654982	0.003252425	-0.011715197	-0.065485624	0.144453672	0.173611507	0.055043332	0.069789491	0.2475649	0.183366659	0.94253553	0.990835033	Bacteria.Bacteroidetes.Bacteroidia.Bacteroidales.Porphyromonadaceae.Parabacteroides	PEDS1
444868	ENSG00000240849	rs13040412	0.765658437	0.59161722	0.866412518	0.639152115	-0.2008256	0.40300741	0.019503782	-0.059009923	0.671004351	0.747526441	0.115493341	0.125270847	0.909813453	0.676645306	0.998912436	0.995383189	Bacteria.Bacteroidetes.Bacteroidia.Bacteroidales	PEDS1
444869	ENSG00000240849	rs13040412	0.675103419	0.341187127	0.927708991	0.252685642	-0.099959729	0.224267394	-0.007864191	0.093905485	0.237418912	0.233918074	0.086348684	0.081378022	0.57406401	0.203993065	0.999028109	0.997798285	Bacteria.Actinobacteria.Actinobacteria.Micrococcales.Micrococcaceae	PEDS1
444870	ENSG00000240849	rs13040412	0.458248197	0.279930115	0.718823859	0.284024857	-0.153350666	0.288748519	0.03260068	-0.119616197	0.205532623	0.265047694	0.090162721	0.110744552	0.352273704	0.150712774	0.998793879	0.998019463	Bacteria.Firmicutes.Clostridia.Clostridiales.Lachnospiraceae.Blautia	PEDS1
444871	ENSG00000240849	rs13040412	0.584683337	0.608975145	0.868093106	0.399750326	-0.081091952	0.08752235	-0.010710023	-0.065444297	0.147639594	0.170280011	0.064236143	0.077215619	0.217924285	0.116488149	0.996546716	0.994860843	Bacteria.Firmicutes.Clostridia.Clostridiales.Ruminococcaceae.Ruminococcaceae.UCG.002	PEDS1
444872	ENSG00000240849	rs13040412	0.553628709	0.336896816	0.151982525	0.118952413	0.112820714	-0.266121554	0.13437459	-0.207979507	0.189495119	0.275101526	0.092715421	0.131656045	0.427774277	0.177743629	0.998330087	0.999834196	Bacteria.Actinobacteria.Coriobacteriia.Coriobacteriales.Coriobacteriaceae.Collinsella	PEDS1
444873	ENSG00000240849	rs13040412	0.716904415	0.988092793	0.953534182	0.681554066	-0.064026264	-0.003526191	-0.003748359	0.035555594	0.175820216	0.235382714	0.064084251	0.08626541	0.335285614	0.282452042	0.999507593	0.935584968	Bacteria.Firmicutes.Clostridia.Clostridiales.Lachnospiraceae.Lachnoclostridium	PEDS1
444874	ENSG00000240849	rs13040412	0.512603196	0.514572986	0.782318909	0.592261809	-0.114182289	0.147560188	0.023578614	-0.054813484	0.173437014	0.225190722	0.084990144	0.101849349	0.271455791	0.155454173	0.997851323	0.977487446	Bacteria.Firmicutes.Clostridia.Clostridiales.Lachnospiraceae.Fusicatenibacter	PEDS1
444875	ENSG00000240849	rs13040412	0.729486948	0.786661058	0.655195788	0.731566035	0.29104495	-0.25087634	-0.070482225	0.058507407	0.83807317	0.923181563	0.157118976	0.169833096	0.898942581	0.714776831	0.876277026	0.860695786	Bacteria.Firmicutes.Clostridia.Clostridiales.Lachnospiraceae	PEDS1
444876	ENSG00000240849	rs13040412	0.894485187	0.912548426	0.788002655	0.618431603	-0.029656971	-0.028063564	0.025544778	-0.056233087	0.222744774	0.25455285	0.094610265	0.112367806	0.553233694	0.319991076	0.998768023	0.993344858	Bacteria.Firmicutes.Clostridia.Clostridiales.Ruminococcaceae.Ruminococcaceae.NK4A214.group	PEDS1
444877	ENSG00000240849	rs13040412	0.69480011	0.361678166	0.802982993	0.368542108	-0.064857013	0.200597297	0.014888408	0.079843671	0.164582683	0.218385827	0.059436032	0.088185184	0.350393282	0.143114068	0.998115183	0.993943049	Bacteria.Firmicutes.Clostridia.Clostridiales.Clostridiaceae.1	PEDS1
444878	ENSG00000240849	rs13040412	0.399551925	0.647854839	0.442591867	0.752570119	-0.1410676	0.109622918	-0.044506619	0.028404522	0.166370694	0.238911897	0.057615765	0.089726291	0.264384897	0.213867202	0.937318069	0.997412515	Bacteria.Proteobacteria.Gammaproteobacteria.Enterobacteriales.Enterobacteriaceae.Citrobacter	PEDS1
444879	ENSG00000240849	rs13040412	0.238630973	0.038298279	0.337832169	0.032202638	-0.38689479	0.774908895	0.068396931	-0.170866674	0.325346779	0.366561107	0.070842891	0.078086731	0.569575224	0.120917181	0.999785669	0.999420701	Bacteria.Firmicutes.Clostridia.Clostridiales.Ruminococcaceae.Faecalibacterium	PEDS1
444880	ENSG00000240849	rs13040412	0.560665811	0.66698038	0.594519927	0.852330452	-0.083608066	0.072328959	0.036315878	0.016154534	0.14296487	0.167337542	0.067893448	0.086444806	0.209901863	0.128423265	0.842127174	0.937217323	Bacteria.Proteobacteria.Gammaproteobacteria.Pasteurellales.Pasteurellaceae	PEDS1
444881	ENSG00000240849	rs13040412	0.414004353	0.856295586	0.438302508	0.537315572	-0.132089001	0.033280956	-0.060904204	-0.051679473	0.16068105	0.183061884	0.078103433	0.083338165	0.217988025	0.142079257	0.999989953	0.995249858	Bacteria.Firmicutes.Clostridia.Clostridiales.Christensenellaceae	PEDS1
444882	ENSG00000240849	rs13040412	0.569815311	0.671560476	0.546933796	0.922985647	-0.081561476	0.071291122	0.039923015	0.008259083	0.142793862	0.16738611	0.065935679	0.085106693	0.207374259	0.132826069	0.852449452	0.991310041	Bacteria.Proteobacteria.Gammaproteobacteria.Pasteurellales.Pasteurellaceae.Haemophilus	PEDS1
444883	ENSG00000240849	rs13040412	0.792267647	0.658838038	0.915020683	0.721137482	-0.143203384	0.273352784	0.010283029	-0.038243626	0.541541735	0.616321489	0.095997623	0.106686417	0.856706687	0.681790056	0.99911693	0.98634337	Bacteria.Bacteroidetes.Bacteroidia.Bacteroidales.Bacteroidaceae.Bacteroides	PEDS1
444884	ENSG00000240849	rs13040412	0.755358144	0.563054672	0.822878271	0.59662987	-0.308237077	0.653621702	0.036855279	-0.09800773	0.985159743	1.124518717	0.163992977	0.184284172	0.987348183	0.748148444	0.996576058	0.843195709	Bacteria.Firmicutes.Clostridia.Clostridiales	PEDS1
444885	ENSG00000240849	rs13040412	0.806197921	0.921122098	0.85514301	0.245936216	-0.052162524	-0.020296765	-0.013802302	0.082638982	0.211766097	0.204193095	0.075308662	0.070590458	0.438883997	0.328136871	0.980683872	0.817553081	Bacteria.Proteobacteria.Betaproteobacteria.Burkholderiales	PEDS1
444886	ENSG00000240849	rs13040412	0.664840418	0.758037148	0.146257559	0.58044597	-0.061964074	0.053584879	-0.148457936	0.075462689	0.142382175	0.173223059	0.100977694	0.135851866	0.19511163	0.139413413	0.885693585	0.956901174	Bacteria.Firmicutes.Clostridia.Clostridiales.Ruminococcaceae.Ruminiclostridium.5	PEDS1
444887	ENSG00000240849	rs13040412	0.760840653	0.888864207	0.382627258	0.308203779	-0.044545237	-0.027649162	0.04525863	-0.07437677	0.145744104	0.197096601	0.051492787	0.072426527	0.315193595	0.185596676	0.681446958	0.828718726	Bacteria.Proteobacteria.Betaproteobacteria.Burkholderiales.Alcaligenaceae.Sutterella	PEDS1
444888	ENSG00000240849	rs13040412	0.944512342	0.676905416	0.825201041	0.450580781	-0.018626747	-0.131506726	0.021613304	-0.085933542	0.266610439	0.314197516	0.097471428	0.113225947	0.681515051	0.355265619	0.996483139	0.869987637	Bacteria.Bacteroidetes.Bacteroidia.Bacteroidales.Porphyromonadaceae.Butyricimonas	PEDS1
444889	ENSG00000240849	rs13040412	0.251617685	0.405050851	0.051758757	0.169573558	0.251579333	-0.220598034	0.171467025	-0.138402079	0.217522118	0.263240981	0.086555061	0.099658495	0.330737471	0.219572688	0.997152221	0.990360691	Bacteria.Firmicutes.Clostridia.Clostridiales.Family.XI	PEDS1
444890	ENSG00000240849	rs13040412	0.62813062	0.810469358	0.654778563	0.438186612	-0.070090894	0.041060261	0.038214262	-0.071864364	0.144032375	0.170527749	0.08507698	0.092135295	0.263251113	0.163931588	0.792130775	0.952281794	Bacteria.Actinobacteria.Actinobacteria.Bifidobacteriales.Bifidobacteriaceae.Bifidobacterium	PEDS1
444891	ENSG00000240849	rs13040412	0.575383075	0.735122685	0.718719019	0.962975868	-0.080888828	0.058494711	0.023847538	-0.003732173	0.143689936	0.172169215	0.06592872	0.080096305	0.237648342	0.15065531	0.925399329	0.964335663	Bacteria.Proteobacteria.Deltaproteobacteria	PEDS1
444892	ENSG00000240849	rs13040412	0.08132047	0.153761452	0.047365007	0.125100535	-0.329430369	0.336168815	0.145347954	-0.140927962	0.186103009	0.232971809	0.071927379	0.090719932	0.111776261	0.064869463	0.99786128	0.999462671	Bacteria.Firmicutes.Clostridia.Clostridiales.Lachnospiraceae.Anaerostipes	PEDS1
444893	ENSG00000240849	rs13040412	0.635716536	0.745453936	0.369672687	0.546086745	-0.068164737	0.056671578	0.049172848	-0.041064474	0.143233058	0.173837902	0.054439281	0.067677423	0.263114439	0.144742438	0.736145483	0.8806471	Bacteria.Fusobacteria.Fusobacteriia.Fusobacteriales.Fusobacteriaceae.Fusobacterium	PEDS1
444894	ENSG00000240849	rs13040412	0.23475861	0.163064671	0.039539276	0.028942112	-0.17183057	0.277021084	0.151923644	-0.195873532	0.143294082	0.196388161	0.072338669	0.087715779	0.147094456	0.042440251	0.760739436	0.933423512	Bacteria.Firmicutes.Clostridia.Clostridiales.Lachnospiraceae..Eubacterium..hallii.group	PEDS1
444895	ENSG00000240849	rs13040412	0.63976488	0.906189769	0.947372918	0.538091493	-0.088542742	-0.025607269	0.007623957	0.076666449	0.18831019	0.216461595	0.115065133	0.123868883	0.435482734	0.271964893	0.965047569	0.972299477	Bacteria.Actinobacteria	PEDS1
444896	ENSG00000240849	rs13040412	0.592819176	0.698639495	0.957022198	0.899581083	-0.077284394	0.06549831	0.004046187	-0.010003356	0.143819662	0.168441487	0.074796593	0.078967336	0.218221574	0.163253069	0.99795231	0.961042411	Bacteria.Firmicutes.Clostridia.Clostridiales.Lachnospiraceae.Coprococcus.1	PEDS1
444897	ENSG00000240849	rs13040412	0.942826055	0.812554823	0.549902855	0.318253947	-0.011571118	0.040724778	-0.036950289	-0.066543637	0.160728003	0.171053318	0.061482012	0.066169386	0.355659412	0.243548627	0.88841152	0.994448463	Bacteria.Bacteroidetes.Bacteroidia.Bacteroidales.Porphyromonadaceae	PEDS1
444898	ENSG00000240849	rs13040412	0.455525312	0.389493469	0.564450646	0.348932209	-0.136458348	0.177996821	0.031723532	-0.070521548	0.181784493	0.205480682	0.054774777	0.07475491	0.377544235	0.162814731	0.968513781	0.965530807	Bacteria.Proteobacteria.Gammaproteobacteria.Enterobacteriales.Enterobacteriaceae	PEDS1
444899	ENSG00000240849	rs13040412	0.730099931	0.799328055	0.564026889	0.678185975	-0.051977374	0.04403366	0.031557353	-0.026262248	0.150024607	0.172515656	0.054428461	0.06301105	0.247347423	0.199390547	0.99994518	0.999865593	Bacteria.Bacteroidetes.Bacteroidia.Bacteroidales.Prevotellaceae	PEDS1
444900	ENSG00000240849	rs13040412	0.580501524	0.716492069	0.816261601	0.989465223	-0.079856093	0.061978037	0.015350816	-0.001008006	0.14378225	0.169936705	0.06580265	0.076053636	0.210809124	0.144136696	0.972085394	0.970940397	Bacteria.Proteobacteria.Deltaproteobacteria.Desulfovibrionales.Desulfovibrionaceae	PEDS1
444901	ENSG00000240849	rs13040412	0.765857045	0.591867417	0.866616178	0.639420385	-0.200650102	0.402731539	0.019473586	-0.058961198	0.671004174	0.74752034	0.115492311	0.125267833	0.911325567	0.677519745	0.998947111	0.995399427	Bacteria.Bacteroidetes	PEDS1
444902	ENSG00000240849	rs13040412	0.697078175	0.863840874	0.47098852	0.957962329	0.136611393	0.074170322	-0.065936157	-0.005829492	0.349415957	0.430829424	0.090941034	0.110174594	0.743094914	0.575393968	0.827782116	0.926843114	Bacteria.Firmicutes.Clostridia.Clostridiales.Lachnospiraceae..Eubacterium..rectale.group	PEDS1
444903	ENSG00000240849	rs13040412	0.709746591	0.660097643	0.95818232	0.77571635	-0.093177523	0.148076293	-0.004378932	0.032959453	0.249266878	0.335186434	0.08319549	0.115212445	0.616326929	0.405426007	0.999437234	0.997643724	Bacteria.Proteobacteria.Betaproteobacteria.Neisseriales.Neisseriaceae	PEDS1
444904	ENSG00000240849	rs13040412	0.282360046	0.419156872	0.337969072	0.500095813	-0.243632222	0.208214402	0.061215055	-0.057462752	0.224777079	0.256114955	0.063422279	0.084744189	0.35646231	0.234971342	0.7947305	0.995251343	Bacteria.Proteobacteria.Gammaproteobacteria	PEDS1
444905	ENSG00000240849	rs13040412	0.979466471	0.145967851	0.312174454	0.010079041	0.004072824	-0.312801446	0.114886561	-0.38100017	0.157644241	0.212605141	0.112803288	0.143803768	0.471677729	0.081087156	0.805251457	0.994989321	Bacteria.Actinobacteria.Coriobacteriia.Coriobacteriales	PEDS1
444906	ENSG00000240849	rs13040412	0.630212174	0.863920242	0.91548507	0.768112153	-0.091773315	0.035823959	-0.007143994	-0.022693861	0.189738765	0.208211422	0.067060917	0.076652345	0.402927752	0.302855673	0.946275705	0.929922417	Bacteria.Firmicutes.Clostridia.Clostridiales.Lachnospiraceae.Lachnospiraceae.UCG.010	PEDS1
444907	ENSG00000240849	rs13040412	0.275142573	0.824892052	0.323416325	0.689810712	-0.329348617	-0.087794348	0.100508313	0.052512387	0.299291041	0.395223534	0.10102306	0.130996072	0.549414708	0.512842285	0.996108676	0.998901623	Bacteria.Firmicutes.Clostridia.Clostridiales.Lachnospiraceae..Ruminococcus..gnavus.group	PEDS1
444908	ENSG00000240849	rs13040412	0.452967618	0.541008921	0.587755702	0.64527788	-0.19330892	0.186609154	0.052760644	-0.051178728	0.256056977	0.303684884	0.096851445	0.110668077	0.337730672	0.243764339	0.925639372	0.906236703	Bacteria.Firmicutes.Negativicutes.Selenomonadales.Veillonellaceae	PEDS1
444909	ENSG00000240849	rs13040412	0.683757657	0.807310461	0.343421033	0.192653738	-0.058361206	0.040990956	-0.081240788	0.134052726	0.142641713	0.1673932	0.08513253	0.101846865	0.271228269	0.139958484	0.984441985	0.91725423	Bacteria.Firmicutes.Clostridia.Clostridiales.Ruminococcaceae.Flavonifractor	PEDS1
444910	ENSG00000240849	rs13040412	0.082886908	0.046311754	0.093427108	0.025150503	-0.425165534	0.524246358	-0.158268793	0.242922945	0.241447365	0.258153314	0.092979853	0.106023248	0.169430802	0.062564006	0.940017368	0.72115912	Bacteria.Firmicutes.Clostridia.Clostridiales.Ruminococcaceae.Ruminiclostridium.6	PEDS1
444911	ENSG00000240849	rs13040412	0.632831393	0.743650458	0.374269269	0.549293993	-0.068737449	0.057090193	0.048753515	-0.040755794	0.143210186	0.173844559	0.054499556	0.067710395	0.26250924	0.140086403	0.751966706	0.87724048	Bacteria.Fusobacteria.Fusobacteriia.Fusobacteriales	PEDS1
444912	ENSG00000240849	rs13040412	0.67999869	0.286886634	0.980232518	0.204331425	-0.088742849	0.26044151	0.002081	0.133031586	0.214200097	0.24257441	0.083670116	0.103769647	0.492172352	0.165935935	0.948231143	0.868373372	Bacteria.Firmicutes.Clostridia.Clostridiales.Lachnospiraceae..Eubacterium..xylanophilum.group	PEDS1
444913	ENSG00000240849	rs13040412	0.490064667	0.973241801	0.639071102	0.566425271	-0.13272043	-0.007383919	-0.041890079	-0.057944831	0.191216324	0.219301616	0.088905987	0.10055997	0.378420981	0.329999252	0.99469668	0.994553009	Bacteria.Firmicutes.Clostridia.Clostridiales.Ruminococcaceae.Ruminiclostridium.9	PEDS1
444914	ENSG00000240849	rs13040412	0.72653985	0.803945356	0.761096716	0.71037559	-0.057660578	0.044309739	0.03176308	-0.050577034	0.164170885	0.177775868	0.104038129	0.135610904	0.360905585	0.220616799	0.838313943	0.837383941	Bacteria.Firmicutes.Clostridia.Clostridiales.Ruminococcaceae.Butyricicoccus	PEDS1
444915	ENSG00000240849	rs13040412	0.555048604	0.68350359	0.751438876	0.462556885	-0.08456716	0.068446062	0.020618413	0.053172538	0.142551526	0.167148143	0.064824262	0.071956816	0.213124101	0.129795155	0.998880039	0.96485838	Bacteria.Proteobacteria.Deltaproteobacteria.Desulfovibrionales.Desulfovibrionaceae.Bilophila	PEDS1
444916	ENSG00000240849	rs13040412	0.817928687	0.195487261	0.175065788	0.016288751	0.037417089	-0.280992599	0.141163163	-0.336850799	0.161887497	0.214863397	0.102974953	0.136623916	0.443583444	0.100885115	0.87275868	0.989731238	Bacteria.Actinobacteria.Coriobacteriia.Coriobacteriales.Coriobacteriaceae	PEDS1
444917	ENSG00000240849	rs13040412	0.690515926	0.81216802	0.602920495	0.580930843	-0.058896184	0.041414751	-0.04439716	0.051062813	0.147274478	0.173586188	0.084935116	0.092044088	0.265839027	0.191887511	0.677976829	0.966547011	Bacteria.Firmicutes.Negativicutes.Selenomonadales.Veillonellaceae.Veillonella	PEDS1
444918	ENSG00000240972	rs2000468	0.582039446	0.265612432	0.071961263	0.630545251	0.106942772	-0.189953211	-0.123085248	0.031306268	0.193339175	0.16918603	0.067307024	0.06478802	0.244572911	0.07337132	0.461306979	0.980281636	Bacteria.Firmicutes.Negativicutes.Selenomonadales.Acidaminococcaceae	MIF
444919	ENSG00000240972	rs2000468	0.977606271	0.797578529	0.47568306	0.198483643	0.008888373	0.070305617	-0.068209288	0.126197476	0.31545151	0.273010219	0.095083709	0.097154062	0.558485111	0.457969067	0.655078437	0.693835175	Bacteria.Firmicutes.Erysipelotrichia.Erysipelotrichales.Erysipelotrichaceae.Holdemanella	MIF
444920	ENSG00000240972	rs2000468	0.828260987	0.513181127	0.034029754	0.344447687	-0.04694044	-0.125907694	0.286209957	-0.107287882	0.21552603	0.191510579	0.132215056	0.112668481	0.413808262	0.138870769	0.335895525	0.910444892	Bacteria.Firmicutes.Bacilli.Lactobacillales	MIF
444921	ENSG00000240972	rs2000468	0.530259202	0.25215916	0.820813308	0.901783549	0.140027881	-0.198205567	-0.020147231	-0.009441962	0.221935616	0.171571516	0.088597015	0.076216086	0.258372788	0.089643245	0.998970432	0.998994847	Bacteria.Firmicutes.Erysipelotrichia.Erysipelotrichales.Erysipelotrichaceae.Erysipelatoclostridium	MIF
444922	ENSG00000240972	rs2000468	0.182300915	0.969976088	0.022402983	0.477332848	-0.41475884	0.009651184	-0.248532506	0.071040468	0.307708822	0.255448578	0.106280852	0.099403083	0.283800219	0.432793119	0.429150717	0.853650984	Bacteria.Firmicutes.Erysipelotrichia.Erysipelotrichales.Erysipelotrichaceae.Faecalitalea	MIF
444923	ENSG00000240972	rs2000468	0.813377988	0.34134528	0.90249498	0.521497942	0.122154836	-0.42047518	0.019240141	0.094671874	0.515384966	0.438713763	0.156446633	0.146896525	0.843630609	0.415308605	0.99967607	0.999141757	Bacteria.Firmicutes.Negativicutes.Selenomonadales	MIF
444924	ENSG00000240972	rs2000468	0.207293294	0.121845101	0.377223805	0.389752297	0.323464354	-0.309812124	-0.101315785	0.077631897	0.253988255	0.197682286	0.113964081	0.089667979	0.183495739	0.049172222	0.999513786	0.919940265	Bacteria.Firmicutes.Erysipelotrichia.Erysipelotrichales.Erysipelotrichaceae	MIF
444925	ENSG00000240972	rs2000468	0.927319292	0.3753846	0.023970668	0.474325458	0.018075039	-0.152023295	-0.158056841	0.046753199	0.197396505	0.170340325	0.06839584	0.064973107	0.374677031	0.104695551	0.355889057	0.941587602	Bacteria.Firmicutes.Negativicutes.Selenomonadales.Acidaminococcaceae.Phascolarctobacterium	MIF
444926	ENSG00000240972	rs2000468	0.112771449	0.10829622	0.179309543	0.38761966	0.42198191	-0.352258518	0.133217748	-0.07286063	0.262547468	0.216379065	0.098149129	0.083777321	0.130537343	0.055162338	0.99830237	0.997282036	Bacteria.Firmicutes.Clostridia.Clostridiales.Clostridiaceae.1.Clostridium.sensu.stricto.1	MIF
444927	ENSG00000240972	rs2000468	0.765893617	0.788059169	0.591043631	0.505650862	-0.244861563	0.15503505	0.088503132	-0.08011957	0.81898582	0.574360693	0.163907581	0.119709926	0.908583096	0.744805123	0.956359196	0.930754062	Bacteria.Firmicutes.Clostridia.Clostridiales.Ruminococcaceae	MIF
444928	ENSG00000240972	rs2000468	0.495078361	0.257659525	0.161030088	0.4841869	0.132175784	-0.196044462	-0.096381378	0.048570923	0.19265922	0.171696525	0.067992182	0.069036783	0.208679469	0.073641199	0.998409995	0.996467843	Bacteria.Verrucomicrobia	MIF
444929	ENSG00000240972	rs2000468	0.311237579	0.221079753	0.573716958	0.656269684	0.315773185	-0.298536659	0.053742631	-0.037010231	0.309442757	0.241661635	0.095051941	0.082779191	0.285016729	0.131290618	0.999614985	0.99936283	Bacteria.Firmicutes.Clostridia.Clostridiales.Lachnospiraceae.Tyzzerella.4	MIF
444930	ENSG00000240972	rs2000468	0.615788951	0.610061564	0.024181463	0.233669815	-0.117276754	-0.110936061	0.314194662	-0.127826304	0.232592423	0.216490654	0.136172216	0.106347253	0.404100476	0.223143851	0.427808312	0.982679299	Bacteria.Firmicutes.Bacilli	MIF
444931	ENSG00000240972	rs2000468	0.866919545	0.372510957	0.062801226	0.433414666	0.034131134	-0.156506921	0.255434502	-0.085844701	0.202887966	0.174306287	0.134966653	0.108915434	0.364711074	0.098372854	0.400434871	0.921307549	Bacteria.Firmicutes.Bacilli.Lactobacillales.Streptococcaceae.Streptococcus	MIF
444932	ENSG00000240972	rs2000468	0.199684253	0.090720813	0.341072436	0.239319924	0.398253697	-0.396043308	0.118392813	-0.117877252	0.307429445	0.230697971	0.123457962	0.099272146	0.231673655	0.055584717	0.973651245	0.997803387	Bacteria.Actinobacteria.Actinobacteria.Micrococcales	MIF
444933	ENSG00000240972	rs2000468	0.138448241	0.400735373	0.247753227	0.937279119	0.365354419	-0.20801576	0.09515925	-0.007475722	0.243610512	0.245947516	0.081601675	0.094640664	0.244282685	0.237912075	0.999586829	0.996426659	Bacteria.Firmicutes.Negativicutes.Selenomonadales.Veillonellaceae.Megasphaera	MIF
444934	ENSG00000240972	rs2000468	0.041365893	0.016466282	0.06590242	0.040416961	0.615207551	-0.637060477	0.268697103	-0.273213159	0.295702673	0.258832984	0.143678795	0.130685208	0.10224396	0.018861727	0.999550585	0.767419034	Bacteria.Firmicutes.Clostridia.Clostridiales.Lachnospiraceae.Lachnospiraceae.ND3007.group	MIF
444935	ENSG00000240972	rs2000468	0.776168543	0.565456919	0.583831654	0.420715697	0.077089846	-0.120326266	0.057873537	-0.07225045	0.270033524	0.208298191	0.105128105	0.089171966	0.377590489	0.160573468	0.935773729	0.901566772	Bacteria.Firmicutes.Clostridia.Clostridiales.Lachnospiraceae.Roseburia	MIF
444936	ENSG00000240972	rs2000468	0.073227419	0.052142476	0.129047061	0.304533647	0.54583554	-0.41633117	0.222868854	-0.101184257	0.299838573	0.210514415	0.14499216	0.09778035	0.086499206	0.027611347	0.998173674	0.991886968	Bacteria.Firmicutes.Bacilli.Bacillales	MIF
444937	ENSG00000240972	rs2000468	0.64672781	0.247049291	0.09778942	0.38669222	0.089860153	-0.195702432	0.186179236	-0.075338003	0.195169728	0.167567962	0.110856136	0.086455848	0.344921179	0.08891239	0.490463498	0.905199068	Bacteria.Actinobacteria.Actinobacteria	MIF
444938	ENSG00000240972	rs2000468	0.055371089	0.069333255	0.084515422	0.25720558	0.56733716	-0.446055906	0.203798723	-0.122588113	0.290874892	0.241594422	0.116360506	0.107259786	0.123030666	0.06390562	0.988161388	0.950695192	Bacteria.Firmicutes.Bacilli.Lactobacillales.Carnobacteriaceae	MIF
444939	ENSG00000240972	rs2000468	0.34991108	0.203219706	0.426894227	0.813500165	0.182103716	-0.218382121	-0.068889396	0.018400313	0.193430417	0.169922831	0.086170392	0.07768482	0.155259422	0.047783987	0.996546716	0.99835739	Bacteria.Firmicutes.Clostridia.Clostridiales.Ruminococcaceae.Ruminococcaceae.UCG.002	MIF
444940	ENSG00000240972	rs2000468	0.289245945	0.148958763	0.026879415	0.180424985	0.198919017	-0.239934144	-0.218543508	0.125479021	0.18618933	0.164307581	0.096538395	0.092688011	0.162409519	0.035957249	0.662440714	0.980985352	Bacteria.Firmicutes.Clostridia.Clostridiales.Ruminococcaceaencultured	MIF
444941	ENSG00000240972	rs2000468	0.255703841	0.155522867	0.50717473	0.470181437	0.278062456	-0.311174038	-0.058549938	0.061391282	0.242519148	0.216587288	0.087797053	0.084518145	0.234139143	0.090886404	0.956996997	0.912129123	Bacteria.Proteobacteria.Betaproteobacteria.Burkholderiales	MIF
444942	ENSG00000240972	rs2000468	0.57902185	0.384373575	0.038565787	0.973287907	-0.12703212	-0.17744356	-0.254098241	0.004305417	0.227830214	0.202632457	0.120369577	0.128091209	0.375716238	0.152634124	0.631967941	0.994506574	Bacteria.Firmicutes.Clostridia.Clostridiales.Family.XIII	MIF
444943	ENSG00000240972	rs2000468	0.43590598	0.748250471	0.123175289	0.288462983	-0.272023469	0.10774946	-0.246632506	0.168388352	0.347015162	0.334322874	0.157940252	0.157354544	0.499912976	0.40335354	0.86289527	0.959982585	Bacteria.Firmicutes.Clostridia.Clostridiales.Ruminococcaceae.Anaerotruncus	MIF
444944	ENSG00000240972	rs2000468	0.652487043	0.440470039	0.234288178	0.126241084	0.094413104	-0.130937166	-0.120975134	0.132574748	0.208708466	0.168714587	0.10078191	0.085605064	0.289378887	0.083352147	0.999417824	0.980402444	Bacteria.Firmicutes.Clostridia.Clostridiales.Christensenellaceae.Christensenellaceae.R.7.group	MIF
444945	ENSG00000240972	rs2000468	0.794448501	0.501425444	0.757717627	0.863757997	0.089171401	-0.168385528	0.043309689	-0.018166043	0.340876044	0.249104346	0.139815867	0.105455347	0.618025665	0.317107914	0.997570438	0.984587444	Bacteria.Firmicutes.Clostridia.Clostridiales.Lachnospiraceae.Lachnospiraceae.UCG.008	MIF
444946	ENSG00000240972	rs2000468	0.28397726	0.191428086	0.498037489	0.555729888	0.37683139	-0.339400376	-0.082376845	0.055715267	0.348847928	0.257140888	0.12090341	0.09407941	0.241404073	0.087481265	0.99514452	0.969189617	Bacteria.Firmicutes.Clostridia.Clostridiales.Ruminococcaceae.Subdoligranulum	MIF
444947	ENSG00000240972	rs2000468	0.417571562	0.611820409	0.057301918	0.806566541	-0.21710956	-0.117081087	-0.240122046	0.031799573	0.266143791	0.229614447	0.124106618	0.129349006	0.383240725	0.264294398	0.682354378	0.999817689	Bacteria.Firmicutes.Clostridia.Clostridiales.Family.XIII.Family.XIII.AD3011.group	MIF
444948	ENSG00000240972	rs2000468	0.497519619	0.27260308	0.154177683	0.445098372	0.131457292	-0.191223737	-0.098015409	0.053259735	0.19270503	0.172846243	0.067996443	0.069329031	0.212644926	0.075725183	0.99894297	0.998882343	Bacteria.Verrucomicrobia.Verrucomicrobiae.Verrucomicrobiales.Verrucomicrobiaceae.Akkermansia	MIF
444949	ENSG00000240972	rs2000468	0.423696353	0.249728963	0.313084094	0.799682298	0.153498281	-0.186777238	0.070850642	0.016277028	0.190675366	0.160843598	0.069697801	0.063885642	0.163240101	0.061386815	0.937508231	0.979783071	Bacteria.Firmicutes.Negativicutes.Selenomonadales.Veillonellaceae.Dialister	MIF
444950	ENSG00000240972	rs2000468	0.615918948	0.416769706	0.842611051	0.769876467	0.273478926	-0.28625672	0.034090175	-0.034580763	0.542584952	0.350301264	0.171016765	0.117724772	0.625772644	0.320427021	0.998986731	0.998377846	Bacteria.Firmicutes.Clostridia.Clostridiales.Family.XI.Anaerococcus	MIF
444951	ENSG00000240972	rs2000468	0.573156693	0.534859387	0.493103666	0.417531612	-0.886837505	0.723726201	0.17964707	-0.161651959	1.56620966	1.160047976	0.260654434	0.198143996	0.987348183	0.742344738	0.996576058	0.825128331	Bacteria.Firmicutes.Clostridia.Clostridiales	MIF
444952	ENSG00000240972	rs2000468	0.463748331	0.213284956	0.610818583	0.750498423	0.150103939	-0.217976026	-0.043483789	-0.025604194	0.203675275	0.173448466	0.08503868	0.080185507	0.246468697	0.058921982	0.801403544	0.923271459	Bacteria.Firmicutes.Clostridia.Clostridiales.Lachnospiraceae.Lachnospira	MIF
444953	ENSG00000240972	rs2000468	0.650907065	0.906973938	0.095738427	0.329917901	-0.116785002	-0.02723122	-0.153865473	0.09423445	0.256910645	0.232138629	0.091042398	0.096008122	0.46671832	0.383568822	0.749403397	0.90102733	Bacteria.Firmicutes.Clostridia.Clostridiales.Ruminococcaceae.Ruminococcaceae.UCG.014	MIF
444954	ENSG00000240972	rs2000468	0.878450467	0.720528224	0.121437081	0.209413138	0.032473246	-0.071010786	-0.144141026	0.128678062	0.211513681	0.19764427	0.091869806	0.101517265	0.487209681	0.20856864	0.696504714	0.961152204	Bacteria.Bacteroidetes.Bacteroidia.Bacteroidales.Porphyromonadaceae.Odoribacter	MIF
444955	ENSG00000240972	rs2000468	0.555627129	0.266106842	0.60458549	0.90014688	0.130028268	-0.209921319	-0.052777486	-0.011538275	0.21950526	0.187166369	0.101433825	0.09160303	0.262949053	0.081720306	0.829316396	0.997196001	Bacteria.Firmicutes.Clostridia.Clostridiales.Peptostreptococcaceae.Intestinibacter	MIF
444956	ENSG00000240972	rs2000468	0.369198315	0.735160061	0.233036144	0.420509925	-0.643206968	0.179654752	0.212270021	-0.101835816	0.711385054	0.52886076	0.176359782	0.125630483	0.704284889	0.708774683	0.865092549	0.99665811	Bacteria.Proteobacteria	MIF
444957	ENSG00000240972	rs2000468	0.504268797	0.701183615	0.202860906	0.252168313	-0.264359856	0.120481819	-0.183588887	0.142271444	0.393706984	0.312618492	0.142735441	0.123155992	0.451337247	0.312976547	0.999469974	0.986131077	Bacteria.Bacteroidetes.Bacteroidia.Bacteroidales.Porphyromonadaceae.Barnesiella	MIF
444958	ENSG00000240972	rs2000468	0.443146785	0.217705279	0.659922615	0.847955576	0.157703575	-0.218456708	-0.045906582	-0.01754349	0.204403821	0.17553325	0.103857277	0.091143456	0.217283666	0.049840549	0.730693774	0.903961713	Bacteria.Firmicutes.Clostridia.Clostridiales.Peptostreptococcaceae	MIF
444959	ENSG00000240972	rs2000468	0.79353157	0.919061661	0.826617258	0.37894704	0.089457925	-0.029941686	-0.023640214	0.092254389	0.340416914	0.293530376	0.107497757	0.104149342	0.386899886	0.290010302	0.998735039	0.999709092	Bacteria.Bacteroidetes.Bacteroidia.Bacteroidales.Prevotellaceae.Prevotella.9	MIF
444960	ENSG00000240972	rs2000468	0.908339842	0.367608857	0.059402608	0.432690326	0.023508022	-0.157896985	0.258612941	-0.085843147	0.203399549	0.174051395	0.134814789	0.108741303	0.360447971	0.090452623	0.426115749	0.955303348	Bacteria.Firmicutes.Bacilli.Lactobacillales.Streptococcaceae	MIF
444961	ENSG00000240972	rs2000468	0.71457045	0.393704998	0.47266465	0.176745782	-0.225535036	0.435466283	0.077408094	-0.127619128	0.614035062	0.507220811	0.107169629	0.093462663	0.906199841	0.597770699	0.998912436	0.981117471	Bacteria.Bacteroidetes.Bacteroidia.Bacteroidales	MIF
444962	ENSG00000240972	rs2000468	0.403859666	0.232881904	0.596381563	0.550118977	0.164352803	-0.197368293	0.056964901	-0.053931853	0.195624049	0.163924308	0.107038677	0.089786598	0.176647361	0.059611696	0.997048205	0.999513539	Bacteria.Firmicutes.Clostridia.Clostridiales.Lachnospiraceae.Dorea	MIF
444963	ENSG00000240972	rs2000468	0.183818636	0.113229466	0.325784339	0.362588163	0.343146605	-0.319028441	-0.11360519	0.082491784	0.255475832	0.198749627	0.11475141	0.089978467	0.187474915	0.056193111	0.993501001	0.877082836	Bacteria.Firmicutes.Erysipelotrichia.Erysipelotrichales	MIF
444964	ENSG00000240972	rs2000468	0.783353366	0.386943911	0.270498253	0.804036543	0.061350886	-0.18960108	-0.10003823	0.024132479	0.222225716	0.217697078	0.090024227	0.096868347	0.412469624	0.13370614	0.806819472	0.935365119	Bacteria.Firmicutes.Clostridia.Clostridiales.Ruminococcaceae.Ruminococcus.2	MIF
444965	ENSG00000240972	rs2000468	0.053193418	0.069244605	0.080996508	0.258093964	0.572209344	-0.445786231	0.205562196	-0.122118344	0.290658485	0.241369534	0.116000416	0.107050352	0.118549091	0.067169326	0.963485106	0.971945944	Bacteria.Firmicutes.Bacilli.Lactobacillales.Carnobacteriaceae.Granulicatella	MIF
444966	ENSG00000240972	rs2000468	0.338649264	0.162378556	0.643305845	0.469460281	0.256985197	-0.285151782	0.082628599	-0.100612647	0.266629087	0.201817665	0.177612174	0.138289057	0.263532301	0.086895807	0.895476495	0.994989321	Bacteria.Actinobacteria.Coriobacteriia.Coriobacteriales	MIF
444967	ENSG00000240972	rs2000468	0.540836139	0.414627838	0.838808897	0.751806055	0.150080235	-0.168650596	-0.018384842	0.027899999	0.244133723	0.205432405	0.090024056	0.087851853	0.382451654	0.165037714	0.994057282	0.988406265	Bacteria.Firmicutes.Clostridia.Clostridiales.Ruminococcaceae.Ruminococcus.1	MIF
444968	ENSG00000240972	rs2000468	0.14955136	0.110911916	0.14844774	0.679132724	0.296094409	-0.269918974	0.102771488	-0.027311547	0.203066635	0.167051524	0.070288297	0.065733721	0.113309885	0.035701285	0.571857548	0.874594364	Bacteria.Proteobacteria.Betaproteobacteria.Burkholderiales.Alcaligenaceae.Sutterella	MIF
444969	ENSG00000240972	rs2000468	0.993129193	0.800661191	0.362964369	0.15196679	0.002480682	0.06248921	-0.113581346	0.169511782	0.286980863	0.246494792	0.123987384	0.116954724	0.695885776	0.370313427	0.978154064	0.998920199	Bacteria.Firmicutes.Clostridia.Clostridiales.Lachnospiraceae..Eubacterium..ventriosum.group	MIF
444970	ENSG00000240972	rs2000468	0.881048328	0.81388911	0.695544449	0.547936916	0.057001632	-0.069438425	-0.049591033	0.06852828	0.379451567	0.293788538	0.126167677	0.113463873	0.665021727	0.394116859	0.996483139	0.871163595	Bacteria.Bacteroidetes.Bacteroidia.Bacteroidales.Porphyromonadaceae.Butyricimonas	MIF
444971	ENSG00000240972	rs2000468	0.630389791	0.902545062	0.755764464	0.377387888	0.123948248	-0.031071379	-0.034588788	0.105008406	0.256392888	0.252780028	0.110739706	0.118158563	0.475656205	0.317786446	0.998768023	0.968795904	Bacteria.Firmicutes.Clostridia.Clostridiales.Ruminococcaceae.Ruminococcaceae.NK4A214.group	MIF
444972	ENSG00000240972	rs2000468	0.442189035	0.238046931	0.868801514	0.64850301	0.203521772	-0.289039214	0.016884367	-0.048798254	0.2632343	0.242752854	0.101820331	0.106561442	0.440886752	0.155332074	0.99946547	0.972078348	Bacteria.Firmicutes.Erysipelotrichia.Erysipelotrichales.Erysipelotrichaceae..Clostridium..innocuum.group	MIF
444973	ENSG00000240972	rs2000468	0.244586838	0.402839729	0.461052608	0.730163972	0.273337517	-0.17272075	0.060906955	0.02781211	0.232812297	0.205136371	0.082146061	0.080295173	0.202721665	0.151568062	0.937318069	0.997412515	Bacteria.Proteobacteria.Gammaproteobacteria.Enterobacteriales.Enterobacteriaceae.Citrobacter	MIF
444974	ENSG00000240972	rs2000468	0.229855019	0.131597745	0.25141597	0.2879176	0.240415396	-0.255293297	0.091414865	-0.074632784	0.198371801	0.167211877	0.07900574	0.06966287	0.13625466	0.035911895	0.700847656	0.8806471	Bacteria.Fusobacteria.Fusobacteriia.Fusobacteriales.Fusobacteriaceae.Fusobacterium	MIF
444975	ENSG00000240972	rs2000468	0.374926077	0.251786329	0.978239006	0.455623627	0.179743211	-0.193865765	0.002297667	-0.060789103	0.201205717	0.167681676	0.083916676	0.080998617	0.159660095	0.076581128	0.996380298	0.955825293	Bacteria.Firmicutes.Clostridia.Clostridiales.Lachnospiraceae.Lachnospiraceae.NK4A136.group	MIF
444976	ENSG00000240972	rs2000468	0.711155877	0.298696648	0.310571926	0.897766833	0.078749724	-0.199829504	-0.071912106	0.00979719	0.21174756	0.190770661	0.070372815	0.075959815	0.368244706	0.139276093	0.82342764	0.86984445	Bacteria.Firmicutes.Clostridia.Clostridiales.Lachnospiraceae.Tyzzerella	MIF
444977	ENSG00000240972	rs2000468	0.72472574	0.672585814	0.407928619	0.312170352	0.077855413	-0.086960536	0.071640122	-0.065722658	0.220145975	0.204856691	0.086017216	0.064530337	0.413650277	0.23189452	0.998302481	0.99762474	Bacteria.Proteobacteria.Gammaproteobacteria.Enterobacteriales.Enterobacteriaceae.Escherichia.Shigella	MIF
444978	ENSG00000240972	rs2000468	0.349581774	0.351406503	0.771436212	0.894837588	0.217929139	-0.192803167	0.029156742	0.013530877	0.231324952	0.205436321	0.099956943	0.101969033	0.286731114	0.134445386	0.966543694	0.998264076	Bacteria.Firmicutes.Clostridia.Clostridiales.Ruminococcaceae.Ruminococcaceae.UCG.003	MIF
444979	ENSG00000240972	rs2000468	0.694894505	0.464117525	0.461788662	0.423212854	0.089563067	-0.135890914	0.066398955	-0.062096925	0.22735147	0.184542711	0.089701046	0.077055921	0.293538015	0.153665959	0.874119141	0.994448463	Bacteria.Bacteroidetes.Bacteroidia.Bacteroidales.Porphyromonadaceae	MIF
444980	ENSG00000240972	rs2000468	0.62614103	0.487123637	0.945104909	0.755409615	0.163293003	-0.169696575	0.009902032	-0.033208	0.333620727	0.242835154	0.143263317	0.106159527	0.412185347	0.223965558	0.998793879	0.998019463	Bacteria.Firmicutes.Clostridia.Clostridiales.Lachnospiraceae.Blautia	MIF
444981	ENSG00000240972	rs2000468	0.355892247	0.248925093	0.55443457	0.677379975	0.448112318	-0.346770075	0.109373162	-0.047194733	0.481974289	0.29810995	0.184079497	0.112934275	0.292608631	0.168825029	0.998201428	0.99782309	Bacteria.Firmicutes.Bacilli.Bacillales.Staphylococcaceae.Staphylococcus	MIF
444982	ENSG00000240972	rs2000468	0.261636204	0.185336661	0.522877102	0.690774364	0.257923482	-0.250899585	-0.052048986	0.028709724	0.227802108	0.187452829	0.081030196	0.071854239	0.201008984	0.093837934	0.943988959	0.933192521	Bacteria.Proteobacteria.Betaproteobacteria.Burkholderiales.Alcaligenaceae	MIF
444983	ENSG00000240972	rs2000468	0.484696805	0.275651872	0.59313801	0.785912307	0.142666312	-0.184506371	0.047931129	-0.022250163	0.203017927	0.167847219	0.089272862	0.081583125	0.188888185	0.066174889	0.972085394	0.961745829	Bacteria.Proteobacteria.Deltaproteobacteria.Desulfovibrionales.Desulfovibrionaceae	MIF
444984	ENSG00000240972	rs2000468	0.410227183	0.227234075	0.686093832	0.563713939	0.293351615	-0.308802533	0.052249584	-0.056617299	0.353964336	0.25335254	0.128709987	0.097571977	0.421441206	0.149224556	0.997152221	0.990360691	Bacteria.Firmicutes.Clostridia.Clostridiales.Family.XI	MIF
444985	ENSG00000240972	rs2000468	0.290439905	0.20763439	0.359601494	0.924801151	0.208614041	-0.212416431	0.08978869	-0.007695906	0.195752042	0.166918808	0.097326516	0.081224002	0.159016975	0.053749939	0.670741189	0.985083484	Bacteria.Actinobacteria.Actinobacteria.Bifidobacteriales.Bifidobacteriaceae.Bifidobacterium	MIF
444986	ENSG00000240972	rs2000468	0.286823121	0.233284397	0.621619254	0.962835997	0.250753506	-0.223621556	0.043962767	-0.003450467	0.23351999	0.185890742	0.088654247	0.073771692	0.198152405	0.09462385	0.999305535	0.999772602	Bacteria.Proteobacteria.Gammaproteobacteria.Pseudomonadales.Pseudomonadaceae.Pseudomonas	MIF
444987	ENSG00000240972	rs2000468	0.958818059	0.723732908	0.458333975	0.636829583	-0.016773495	-0.092969108	-0.079022132	0.045291943	0.323604429	0.261896069	0.105931976	0.095485967	0.651144077	0.375013091	0.984987993	0.971423926	Bacteria.Proteobacteria.Deltaproteobacteria.Desulfovibrionales.Desulfovibrionaceae.Desulfovibrio	MIF
444988	ENSG00000240972	rs2000468	0.777932175	0.374675868	0.801641262	0.740077656	0.099728348	-0.254183999	-0.029237491	-0.034475396	0.352184374	0.284385298	0.115912491	0.103483341	0.550828734	0.229173629	0.996423631	0.972476884	Bacteria.Bacteroidetes.Bacteroidia.Bacteroidales.Prevotellaceae.Prevotella.7	MIF
444989	ENSG00000240972	rs2000468	0.307337362	0.191435935	0.543456839	0.506821285	0.33484726	-0.344943935	0.076755816	-0.074839329	0.325479071	0.261345551	0.125672849	0.112129743	0.401299657	0.140319287	0.999028109	0.997798285	Bacteria.Actinobacteria.Actinobacteria.Micrococcales.Micrococcaceae	MIF
444990	ENSG00000240972	rs2000468	0.321331165	0.225347638	0.723212301	0.990171086	0.214895623	-0.215880844	0.030327485	-0.000909135	0.215060497	0.176390117	0.085265488	0.073520191	0.185784489	0.073727612	0.999550314	0.999283125	Bacteria.Proteobacteria.Gammaproteobacteria.Pseudomonadales	MIF
444991	ENSG00000240972	rs2000468	0.697613422	0.4519283	0.320823214	0.523306131	0.083481982	-0.145178542	-0.091724377	0.061308833	0.213922993	0.191859969	0.091697721	0.095544888	0.370782784	0.147999898	0.911591624	0.885202378	Bacteria.Firmicutes.Clostridia.Clostridiales.Ruminococcaceae.Ruminococcaceae.UCG.005	MIF
444992	ENSG00000240972	rs2000468	0.691636055	0.42149865	0.426429171	0.159325698	-0.222226343	0.35036732	0.08120128	-0.118142073	0.557825238	0.433158792	0.10146814	0.082998951	0.845408081	0.586349708	0.99911693	0.98634337	Bacteria.Bacteroidetes.Bacteroidia.Bacteroidales.Bacteroidaceae.Bacteroides	MIF
444993	ENSG00000240972	rs2000468	0.553288243	0.366409208	0.546165023	0.519713505	0.125094566	-0.161169039	-0.047513712	0.04663263	0.209929696	0.177211219	0.07832158	0.072047045	0.207620541	0.105392215	0.99994518	0.999865593	Bacteria.Bacteroidetes.Bacteroidia.Bacteroidales.Prevotellaceae	MIF
444994	ENSG00000240972	rs2000468	0.525401399	0.256715732	0.993562182	0.771679385	0.161015686	-0.210583781	0.000761867	0.021240363	0.25220471	0.184061052	0.094065624	0.072897347	0.280046198	0.103501791	0.999507593	0.935584968	Bacteria.Firmicutes.Clostridia.Clostridiales.Lachnospiraceae.Lachnoclostridium	MIF
444995	ENSG00000240972	rs2000468	0.213247359	0.147079578	0.392938706	0.548558254	0.286018842	-0.263923987	-0.103814958	0.058935839	0.227572762	0.179886679	0.120724425	0.097733545	0.165710631	0.059826961	0.997851323	0.977487446	Bacteria.Firmicutes.Clostridia.Clostridiales.Lachnospiraceae.Fusicatenibacter	MIF
444996	ENSG00000240972	rs2000468	0.866666318	0.966435504	0.746153458	0.829355108	-0.195181175	-0.032405863	0.070653837	-0.031899056	1.158003667	0.767197991	0.217347076	0.147418081	0.9056128	0.75216836	0.881912195	0.867589969	Bacteria.Firmicutes.Clostridia.Clostridiales.Lachnospiraceae	MIF
444997	ENSG00000240972	rs2000468	0.54372648	0.701539456	0.271591006	0.064411123	0.124694304	-0.067240712	-0.110533181	0.172068789	0.204299913	0.174690655	0.099697799	0.09148673	0.351852703	0.237731142	0.793771128	0.947317731	Bacteria.Firmicutes.Clostridia.Clostridiales.Ruminococcaceae..Eubacterium..coprostanoligenes.group	MIF
444998	ENSG00000240972	rs2000468	0.086318074	0.050552166	0.122974987	0.145240985	0.432559249	-0.396207522	-0.141396143	0.11438473	0.24843396	0.198935969	0.090498981	0.077602643	0.089086087	0.022750735	0.997466038	0.994193156	Bacteria.Bacteroidetes.Bacteroidia.Bacteroidales.Rikenellaceae	MIF
444999	ENSG00000240972	rs2000468	0.789074593	0.996577983	0.14076191	0.072929427	-0.06876771	-0.00085147	0.153430486	-0.152156177	0.256021839	0.197779383	0.102913955	0.083493585	0.391500044	0.256695603	0.99786128	0.999462671	Bacteria.Firmicutes.Clostridia.Clostridiales.Lachnospiraceae.Anaerostipes	MIF
445000	ENSG00000240972	rs2000468	0.714505955	0.39371613	0.472608991	0.176755569	-0.225588835	0.43545669	0.077417877	-0.127616357	0.614036283	0.507221641	0.107169648	0.093462777	0.907849349	0.598302383	0.998947111	0.981145089	Bacteria.Bacteroidetes	MIF
445001	ENSG00000240972	rs2000468	0.984304857	0.448399199	0.646424103	0.777752765	-0.009266924	-0.293175516	0.071166378	0.03573985	0.469285105	0.384425218	0.154425509	0.126108331	0.768412029	0.380108741	0.996108676	0.998901623	Bacteria.Firmicutes.Clostridia.Clostridiales.Lachnospiraceae..Ruminococcus..gnavus.group	MIF
445002	ENSG00000240972	rs2000468	0.248635644	0.126852736	0.084124072	0.283427671	0.223223433	-0.252211885	0.14859804	-0.079720601	0.191781316	0.163123615	0.08473391	0.073715628	0.120381499	0.034086517	0.688064663	0.89037236	Bacteria.Proteobacteria.Gammaproteobacteria.Pasteurellales.Pasteurellaceae.Haemophilus	MIF
445003	ENSG00000240972	rs2000468	0.290275824	0.207498486	0.35795462	0.923046821	0.208651175	-0.212452829	0.090069771	-0.007874267	0.195719733	0.166896886	0.097295053	0.081206021	0.158601768	0.053724301	0.668886025	0.986027059	Bacteria.Actinobacteria.Actinobacteria.Bifidobacteriales.Bifidobacteriaceae	MIF
445004	ENSG00000240972	rs2000468	0.281763479	0.149594846	0.516059622	0.728064488	0.210648231	-0.237923199	-0.059132246	-0.029051067	0.194102882	0.163189528	0.090562327	0.083197553	0.133916763	0.046753656	0.976501163	0.949832382	Bacteria.Firmicutes.Clostridia.Clostridiales.Lachnospiraceae.Coprococcus.1	MIF
445005	ENSG00000240972	rs2000468	0.37329287	0.226617578	0.76473924	0.666092139	0.228926853	-0.273794622	-0.027928392	0.037805878	0.255382398	0.22432961	0.092939293	0.087218296	0.344449834	0.11080391	0.964011852	0.931534808	Bacteria.Proteobacteria.Betaproteobacteria	MIF
445006	ENSG00000240972	rs2000468	0.698526478	0.564659504	0.108243274	0.747282008	-0.099442743	-0.144394065	-0.155570576	0.034059386	0.255635192	0.249449114	0.095546491	0.105259246	0.476883344	0.314836908	0.940017368	0.973489735	Bacteria.Firmicutes.Clostridia.Clostridiales.Ruminococcaceae.Ruminiclostridium.6	MIF
445007	ENSG00000240972	rs2000468	0.313035815	0.349064342	0.614288797	0.922489395	0.299537815	-0.217296014	0.067202026	0.011130302	0.294634282	0.230403733	0.132714959	0.113956845	0.326652628	0.182195698	0.998330087	0.999834196	Bacteria.Actinobacteria.Coriobacteriia.Coriobacteriales.Coriobacteriaceae.Collinsella	MIF
445008	ENSG00000240972	rs2000468	0.316882939	0.371975106	0.268895329	0.300193971	-1.806400182	1.257977829	0.323611231	-0.241723956	1.791120428	1.39946751	0.290235075	0.231487923	0.999415694	0.799509825	0.990344402	0.933994762	Bacteria.Firmicutes	MIF
445009	ENSG00000240972	rs2000468	0.989555003	0.888965487	0.345406118	0.220312331	0.003474226	0.035657417	-0.118929006	0.161022711	0.264382179	0.254416725	0.125143486	0.130126839	0.579813722	0.326455954	0.999274386	0.998480911	Bacteria.Firmicutes.Clostridia.Clostridiales.Ruminococcaceae.Ruminococcaceae.UCG.013	MIF
445010	ENSG00000240972	rs2000468	0.086934853	0.050917438	0.1241625	0.146448655	0.431658215	-0.39555975	-0.141034395	0.114087571	0.248413374	0.198934019	0.090558662	0.077637106	0.08946963	0.02312504	0.997528932	0.993985312	Bacteria.Bacteroidetes.Bacteroidia.Bacteroidales.Rikenellaceae.Alistipes	MIF
445011	ENSG00000240972	rs2000468	0.233309166	0.112815676	0.057655891	0.411342689	0.22582625	-0.258707532	-0.137961143	0.052791001	0.187733503	0.160982059	0.071409015	0.063851574	0.125898222	0.039921376	0.894464543	0.977888437	Bacteria.Proteobacteria.Betaproteobacteria.Burkholderiales.Alcaligenaceae.Parasutterella	MIF
445012	ENSG00000240972	rs2000468	0.409047468	0.74767693	0.069314005	0.117479188	-0.247049753	0.083051362	0.176556496	-0.11565669	0.297341621	0.257083336	0.095620393	0.07291539	0.434981769	0.33453863	0.713149778	0.995251343	Bacteria.Proteobacteria.Gammaproteobacteria	MIF
445013	ENSG00000240972	rs2000468	0.540241593	0.304187775	0.509965185	0.829450678	0.126356713	-0.174445205	0.060885176	-0.017887191	0.205240507	0.168455253	0.091903767	0.082710803	0.228141952	0.073376034	0.904980365	0.953661219	Bacteria.Proteobacteria.Deltaproteobacteria	MIF
445014	ENSG00000240972	rs2000468	0.478321923	0.29295229	0.298826806	0.23154527	0.138553545	-0.173948012	0.081199153	-0.085499065	0.194308226	0.164082654	0.077539218	0.070806087	0.187252563	0.067752757	0.934169653	0.990835033	Bacteria.Bacteroidetes.Bacteroidia.Bacteroidales.Porphyromonadaceae.Parabacteroides	MIF
445015	ENSG00000240972	rs2000468	0.51717365	0.331763029	0.824228375	0.590583739	0.153129502	-0.180230594	0.024998024	-0.048062079	0.235147062	0.184329937	0.112101446	0.088900416	0.228684849	0.091383392	0.912620902	0.89248765	Bacteria.Firmicutes.Clostridia.Clostridiales.Lachnospiraceaencultured	MIF
445016	ENSG00000240972	rs2000468	0.442940063	0.240668647	0.370169029	0.650848202	0.14983246	-0.193059295	0.07843811	-0.035423596	0.194113453	0.163059955	0.086929521	0.077912855	0.197369971	0.070571596	0.596481374	0.980684816	Bacteria.Firmicutes.Negativicutes.Selenomonadales.Veillonellaceae.Veillonella	MIF
445017	ENSG00000240972	rs2000468	0.855991706	0.29252686	0.513433471	0.636447132	0.04992391	-0.237555516	0.058124225	0.037751043	0.274020448	0.223883596	0.088462395	0.079497603	0.478343932	0.156731514	0.919535335	0.904520761	Bacteria.Firmicutes.Negativicutes.Selenomonadales.Veillonellaceae	MIF
445018	ENSG00000240972	rs2000468	0.139548054	0.074047589	0.133914532	0.619076819	0.304313428	-0.304527043	-0.20706406	0.052649	0.203484779	0.167771445	0.136450203	0.105399945	0.070906567	0.021860348	0.875531037	0.962141134	Bacteria.Firmicutes.Clostridia.Clostridiales.Ruminococcaceae.Ruminiclostridium.5	MIF
445019	ENSG00000240972	rs2000468	0.934891848	0.808319634	0.275376913	0.242711577	0.019349595	-0.052394455	0.094390591	-0.077732999	0.235959624	0.215110774	0.085818418	0.065942683	0.555069326	0.278112055	0.934902435	0.965530807	Bacteria.Proteobacteria.Gammaproteobacteria.Enterobacteriales.Enterobacteriaceae	MIF
445020	ENSG00000240972	rs2000468	0.430943721	0.254917144	0.573146366	0.787520704	0.155611081	-0.190597684	0.04758407	-0.021957688	0.196369678	0.165956885	0.084034131	0.081135669	0.179837039	0.058041416	0.998880039	0.991774293	Bacteria.Proteobacteria.Deltaproteobacteria.Desulfovibrionales.Desulfovibrionaceae.Bilophila	MIF
445021	ENSG00000240972	rs2000468	0.475580628	0.328156474	0.390028349	0.237162647	0.13944772	-0.163439257	-0.079188929	0.095666844	0.194344754	0.165905773	0.091519996	0.080193972	0.210544712	0.083925214	0.999334555	0.984995763	Bacteria.Firmicutes.Erysipelotrichia.Erysipelotrichales.Erysipelotrichaceae.Erysipelotrichaceae.UCG.003	MIF
445022	ENSG00000240972	rs2000468	0.777059412	0.918340836	0.908657226	0.493286241	0.140243029	-0.035158597	0.014802771	-0.063404714	0.493267041	0.341620552	0.128525748	0.092034484	0.76948151	0.59087931	0.909948314	0.890273479	Bacteria.Firmicutes.Clostridia.Clostridiales.Lachnospiraceae..Eubacterium..rectale.group	MIF
445023	ENSG00000240972	rs2000468	0.124539291	0.110335356	0.201029624	0.386295978	0.406265546	-0.350803744	0.125931758	-0.073204719	0.261130437	0.216753057	0.097506931	0.083937284	0.13153158	0.058876354	0.995652601	0.993943049	Bacteria.Firmicutes.Clostridia.Clostridiales.Clostridiaceae.1	MIF
445024	ENSG00000240972	rs2000468	0.325089098	0.276849103	0.52877356	0.674611006	0.417794168	-0.341953276	0.086162002	-0.045751204	0.421399029	0.3118617	0.136068103	0.108491106	0.44902485	0.245063887	0.999437234	0.997325248	Bacteria.Proteobacteria.Betaproteobacteria.Neisseriales.Neisseriaceae	MIF
445025	ENSG00000240972	rs2000468	0.254903517	0.125403743	0.071704777	0.291228722	0.219545268	-0.252348148	0.154965404	-0.078047597	0.191156539	0.162577563	0.084661775	0.073356476	0.125598994	0.032853934	0.675877311	0.848835789	Bacteria.Proteobacteria.Gammaproteobacteria.Pasteurellales.Pasteurellaceae	MIF
445026	ENSG00000240972	rs2000468	0.816759293	0.560891824	0.076694795	0.258059748	-0.053194018	-0.11627025	0.264475354	-0.127138764	0.228651763	0.198930274	0.147065647	0.111443222	0.492177184	0.195467157	0.925664213	0.972299477	Bacteria.Actinobacteria	MIF
445027	ENSG00000240972	rs2000468	0.58926535	0.257401283	0.298160889	0.805282741	0.109992917	-0.217743683	-0.14447382	0.033496919	0.202732284	0.190596318	0.137770299	0.135336196	0.320057109	0.091632895	0.766849273	0.857680359	Bacteria.Firmicutes.Clostridia.Clostridiales.Ruminococcaceae.Butyricicoccus	MIF
445028	ENSG00000240972	rs2000468	0.613425928	0.320955851	0.221783646	0.171803693	0.104082637	-0.16587266	0.123907411	-0.126583732	0.205048487	0.165870257	0.100456168	0.091631946	0.271383217	0.071401043	0.797225506	0.968856518	Bacteria.Firmicutes.Clostridia.Clostridiales.Lachnospiraceae..Eubacterium..hallii.group	MIF
445029	ENSG00000240972	rs2000468	0.336500039	0.194376779	0.582998457	0.56428932	0.324021233	-0.303738843	0.066695886	-0.051729402	0.334678084	0.231672134	0.120885575	0.089280415	0.335106661	0.121152626	0.999814869	0.941623084	Bacteria.Actinobacteria.Actinobacteria.Corynebacteriales.Corynebacteriaceae	MIF
445030	ENSG00000240972	rs2000468	0.652934164	0.437660553	0.230089391	0.126611703	0.093999666	-0.131596915	-0.122169343	0.132300794	0.208081505	0.168522214	0.100855769	0.085513188	0.286764823	0.084292864	0.999989953	0.954515775	Bacteria.Firmicutes.Clostridia.Clostridiales.Christensenellaceae	MIF
445031	ENSG00000240972	rs2000468	0.490739963	0.179451343	0.953481454	0.433946108	0.159587877	-0.255541581	-0.006042104	-0.078806337	0.230284969	0.188334325	0.103182308	0.10010169	0.277860659	0.052584971	0.968656053	0.911617609	Bacteria.Firmicutes.Clostridia.Clostridiales.Lachnospiraceae..Eubacterium..eligens.group	MIF
445032	ENSG00000240972	rs2000468	0.229903405	0.13157806	0.251245871	0.287998485	0.240353572	-0.255305778	0.091451585	-0.074621191	0.198341611	0.167211375	0.079008833	0.069663837	0.136304531	0.034775013	0.713940881	0.873225638	Bacteria.Fusobacteria.Fusobacteriia.Fusobacteriales	MIF
445033	ENSG00000240972	rs2000468	0.246316544	0.128505193	0.087121572	0.402249044	0.221449825	-0.248243733	-0.189247189	0.077376923	0.189317037	0.161267587	0.108975029	0.091782831	0.13891498	0.031679282	0.954222673	0.961146463	Bacteria.Firmicutes.Clostridia.Clostridiales.Ruminococcaceae.Flavonifractor	MIF
445034	ENSG00000240972	rs2000468	0.599925949	0.92727576	0.034404413	0.090302897	-0.123562487	0.018748044	-0.203513545	0.158298602	0.23444165	0.204623442	0.094216551	0.092087939	0.460106433	0.373192936	0.664680426	0.811888062	Bacteria.Firmicutes.Clostridia.Clostridiales.Lachnospiraceae..Eubacterium..xylanophilum.group	MIF
445035	ENSG00000240972	rs2000468	0.939766331	0.859750906	0.377094187	0.376201411	0.019789273	-0.043949651	-0.124457326	0.120439912	0.260893347	0.247767124	0.139956364	0.135183994	0.529352719	0.304243164	0.964373737	0.994553009	Bacteria.Firmicutes.Clostridia.Clostridiales.Ruminococcaceae.Ruminiclostridium.9	MIF
445036	ENSG00000240972	rs2000468	0.262470527	0.135958932	0.490329866	0.41399333	0.298786032	-0.305645794	0.109907885	-0.104281034	0.264358884	0.202489423	0.158446421	0.126850747	0.234571523	0.078529577	0.924377399	0.989731238	Bacteria.Actinobacteria.Coriobacteriia.Coriobacteriales.Coriobacteriaceae	MIF
445037	ENSG00000240972	rs2000468	0.229677481	0.229388421	0.431184545	0.680368539	0.322311442	-0.286062118	0.074634942	-0.038131306	0.265843505	0.23579695	0.094233248	0.092151061	0.237715313	0.117875029	0.882352813	0.928889195	Bacteria.Firmicutes.Clostridia.Clostridiales.Lachnospiraceae.Lachnospiraceae.UCG.010	MIF
445038	ENSG00000240972	rs2000468	0.9351036	0.983456691	0.55680678	0.457169792	-0.034063442	0.006873253	0.054925278	-0.057963301	0.416746854	0.330219871	0.09299942	0.077500131	0.816800986	0.599563382	0.999785669	0.999420701	Bacteria.Firmicutes.Clostridia.Clostridiales.Ruminococcaceae.Faecalibacterium	MIF
445039	ENSG00000241058	rs145219574	0.023693778	5.01E-06	0.907408166	0.558424072	0.274869846	-0.779569764	-0.004567016	-0.031733611	0.118700524	0.156830284	0.039115987	0.053952924	0.07516698	5.87E-05	0.999614985	0.99936283	Bacteria.Firmicutes.Clostridia.Clostridiales.Lachnospiraceae.Tyzzerella.4	NSUN6
445040	ENSG00000241058	rs145219574	0.729451821	0.012834102	0.445974367	0.611143534	0.092257461	-0.89386733	0.041961398	0.041358891	0.265622354	0.349452255	0.054727538	0.080957024	0.906435269	0.174024411	0.956359196	0.939156644	Bacteria.Firmicutes.Clostridia.Clostridiales.Ruminococcaceae	NSUN6
445041	ENSG00000241058	rs145219574	0.042034325	0.00689656	0.721419368	0.599376526	0.26160131	-0.660439063	-0.01804093	0.04978217	0.126165305	0.236776722	0.050381115	0.094311943	0.109698247	0.014692209	0.876281493	0.911934029	Bacteria.Firmicutes.Clostridia.Clostridiales.Ruminococcaceae.Ruminococcaceae.UCG.014	NSUN6
445042	ENSG00000241058	rs145219574	0.003459814	2.91E-05	0.981741372	0.800221745	0.290229704	-0.738494817	-0.00122124	0.022316276	0.095691248	0.164391306	0.053160499	0.087830826	0.009322741	5.09E-05	0.878643157	0.999116829	Bacteria.Firmicutes.Clostridia.Clostridiales.Ruminococcaceaencultured	NSUN6
445043	ENSG00000241058	rs145219574	0.004895075	0.008580123	0.759735357	0.198144708	0.289320445	-0.542714329	-0.017755736	-0.111344703	0.099355777	0.200312342	0.057817742	0.085654003	0.016549364	0.006812013	0.677512392	0.910444892	Bacteria.Firmicutes.Bacilli.Lactobacillales	NSUN6
445044	ENSG00000241058	rs145219574	0.052611642	7.07E-06	0.431577305	0.421755156	0.2273395	-0.791418993	0.033959578	0.051936416	0.115187963	0.162218577	0.042913731	0.064244604	0.099482759	5.54E-05	0.950932399	0.906419012	Bacteria.Proteobacteria.Betaproteobacteria.Burkholderiales	NSUN6
445045	ENSG00000241058	rs145219574	0.009308431	7.95E-06	0.559309846	0.536638403	0.341604512	-0.807997941	0.032683102	-0.046661498	0.127505369	0.166704013	0.055692897	0.075120778	0.04695283	0.00010058	0.988161388	0.950695192	Bacteria.Firmicutes.Bacilli.Lactobacillales.Carnobacteriaceae	NSUN6
445046	ENSG00000241058	rs145219574	0.005674407	0.000911529	0.374456885	0.231215573	0.376052324	-1.075039176	0.045434062	-0.142413297	0.131510033	0.309483649	0.050808948	0.117855411	0.044566027	0.004991619	0.732571167	0.81627426	Bacteria.Firmicutes.Erysipelotrichia.Erysipelotrichales.Erysipelotrichaceae.Faecalitalea	NSUN6
445047	ENSG00000241058	rs145219574	0.00227734	0.002103554	0.544779103	0.264998088	0.293494234	-0.583741042	-0.035002565	-0.094307104	0.092438188	0.182329974	0.057498985	0.08388778	0.007582579	0.001969584	0.675743401	0.921307549	Bacteria.Firmicutes.Bacilli.Lactobacillales.Streptococcaceae.Streptococcus	NSUN6
445048	ENSG00000241058	rs145219574	0.174853356	0.02022539	0.137659184	0.370739332	0.167149701	-0.579606562	-0.08575276	0.114296281	0.121870591	0.243563529	0.057061781	0.12682155	0.216780025	0.021651153	0.999550585	0.940419146	Bacteria.Firmicutes.Clostridia.Clostridiales.Lachnospiraceae.Lachnospiraceae.ND3007.group	NSUN6
445049	ENSG00000241058	rs145219574	0.029477804	0.00813198	0.639364349	0.810292568	0.355572543	-0.712880992	0.025627218	0.02380353	0.159780726	0.261213595	0.054437975	0.098764705	0.104456362	0.032091997	0.71292647	0.886910656	Bacteria.Firmicutes.Erysipelotrichia.Erysipelotrichales.Erysipelotrichaceae.Holdemanella	NSUN6
445050	ENSG00000241058	rs145219574	0.010850133	0.001601948	0.876720762	0.837520362	0.282975677	-0.724690855	0.005569193	-0.01384085	0.107934503	0.220161224	0.035761729	0.067228583	0.035833789	0.002900325	0.998302481	0.99762474	Bacteria.Proteobacteria.Gammaproteobacteria.Enterobacteriales.Enterobacteriaceae.Escherichia.Shigella	NSUN6
445051	ENSG00000241058	rs145219574	0.029770832	4.37E-05	0.17058547	0.364881271	0.229354689	-0.701011252	-0.053339949	0.064909688	0.103255501	0.160108189	0.038500648	0.071142041	0.061509933	0.000170543	0.99830237	0.997282036	Bacteria.Firmicutes.Clostridia.Clostridiales.Clostridiaceae.1.Clostridium.sensu.stricto.1	NSUN6
445052	ENSG00000241058	rs145219574	0.035243916	0.000170891	0.716791172	0.757441184	0.263301716	-0.724736973	0.021308399	-0.022978423	0.122479649	0.181848472	0.05848975	0.074093475	0.089854529	0.000873084	0.998793879	0.998019463	Bacteria.Firmicutes.Clostridia.Clostridiales.Lachnospiraceae.Blautia	NSUN6
445053	ENSG00000241058	rs145219574	0.494340791	0.017707815	0.320035774	0.917165682	0.130185259	-0.833039672	0.068310212	0.01019661	0.189432625	0.342442974	0.068178492	0.097665293	0.770371434	0.117959994	0.99967607	0.999141757	Bacteria.Firmicutes.Negativicutes.Selenomonadales	NSUN6
445054	ENSG00000241058	rs145219574	0.026739135	0.014323394	0.738851671	0.253294862	0.259962247	-0.554482129	0.021290738	-0.10272876	0.114724741	0.220414746	0.063595947	0.089139733	0.062633992	0.015489532	0.804596582	0.982679299	Bacteria.Firmicutes.Bacilli	NSUN6
445055	ENSG00000241058	rs145219574	0.027147097	6.63E-05	0.094366557	0.789077563	0.223766407	-0.73552624	-0.078552094	0.021698201	0.099025135	0.172667286	0.04628282	0.08078346	0.04432352	0.000108642	0.999417824	0.997023453	Bacteria.Firmicutes.Clostridia.Clostridiales.Christensenellaceae.Christensenellaceae.R.7.group	NSUN6
445056	ENSG00000241058	rs145219574	0.002560338	1.52E-05	0.447145339	0.776409625	0.338182802	-0.781468764	0.046586402	-0.025784419	0.107851324	0.167274139	0.060917042	0.09041885	0.00993524	6.37E-05	0.998173674	0.994266973	Bacteria.Firmicutes.Bacilli.Bacillales	NSUN6
445057	ENSG00000241058	rs145219574	0.08145869	0.034644093	0.223624642	0.062081539	0.197530965	-0.461414062	0.061580162	-0.169036218	0.111641749	0.213905018	0.05012659	0.08906399	0.110444072	0.019977042	0.999513786	0.797289232	Bacteria.Firmicutes.Erysipelotrichia.Erysipelotrichales.Erysipelotrichaceae	NSUN6
445058	ENSG00000241058	rs145219574	0.010672394	3.05E-06	0.542195393	0.291786923	0.268194186	-0.823809224	0.025060256	0.059980689	0.102054152	0.161457563	0.040902893	0.056441307	0.027475183	1.43E-05	0.934945337	0.859146433	Bacteria.Firmicutes.Clostridia.Clostridiales.Lachnospiraceae.Roseburia	NSUN6
445059	ENSG00000241058	rs145219574	0.001854032	0.000229812	0.501843585	0.283080266	0.311869393	-0.656055157	0.026032214	0.076807375	0.096152164	0.168326773	0.038549044	0.070970159	0.006716963	0.000378062	0.789977512	0.908397531	Bacteria.Firmicutes.Negativicutes.Selenomonadales.Acidaminococcaceae.Phascolarctobacterium	NSUN6
445060	ENSG00000241058	rs145219574	0.00552863	0.000411964	0.690466486	0.86948105	0.318271436	-0.776502142	0.019753864	-0.014896443	0.110943072	0.208669665	0.04938774	0.090304324	0.022075501	0.000962141	0.901009978	0.935449574	Bacteria.Firmicutes.Clostridia.Clostridiales.Ruminococcaceae.Ruminococcus.2	NSUN6
445061	ENSG00000241058	rs145219574	0.83266316	0.331954874	0.654224397	0.931029722	0.095350462	-0.82408426	0.034344447	0.012730087	0.449501024	0.843164934	0.076330302	0.146524466	0.987348183	0.682558016	0.996576058	0.885706025	Bacteria.Firmicutes.Clostridia.Clostridiales	NSUN6
445062	ENSG00000241058	rs145219574	0.019436659	0.01248553	0.788363482	0.55331775	0.317595893	-0.634900694	0.014879834	0.062060372	0.13257388	0.247192732	0.055206791	0.104155496	0.075923549	0.026490395	0.966546108	0.945284368	Bacteria.Firmicutes.Clostridia.Clostridiales.Ruminococcaceae.Ruminiclostridium.6	NSUN6
445063	ENSG00000241058	rs145219574	0.001456708	7.16E-05	0.175428182	0.338957537	0.408469248	-0.910004961	0.066002562	-0.086931748	0.122932116	0.214735113	0.048188214	0.090252023	0.012794913	0.000376607	0.970727297	0.997803387	Bacteria.Actinobacteria.Actinobacteria.Micrococcales	NSUN6
445064	ENSG00000241058	rs145219574	0.002097044	3.39E-06	0.796212623	0.844319824	0.293931235	-0.754398717	-0.011060212	0.014509887	0.091779025	0.148668581	0.042654492	0.073600022	0.005351746	9.70E-06	0.972085394	0.961745829	Bacteria.Proteobacteria.Deltaproteobacteria.Desulfovibrionales.Desulfovibrionaceae	NSUN6
445065	ENSG00000241058	rs145219574	0.502610699	0.405396005	0.686614182	0.803627891	0.186538752	-0.58679843	0.026119866	-0.040815496	0.276728345	0.700747644	0.064455841	0.16348618	0.747122893	0.611450326	0.921846173	0.99665811	Bacteria.Proteobacteria	NSUN6
445066	ENSG00000241058	rs145219574	0.028029446	0.000387363	0.887268645	0.51065047	0.311431169	-0.872501719	0.00840273	-0.072723769	0.138635209	0.233288483	0.059045232	0.109952251	0.104079966	0.002031154	0.998768023	0.985214694	Bacteria.Firmicutes.Clostridia.Clostridiales.Ruminococcaceae.Ruminococcaceae.NK4A214.group	NSUN6
445067	ENSG00000241058	rs145219574	0.00328839	3.73E-06	0.378629933	0.30432674	0.281879577	-0.745335368	-0.041996386	0.073434087	0.092405772	0.147618217	0.047379539	0.070933115	0.009140955	9.57E-06	0.679173939	0.869357444	Bacteria.Firmicutes.Clostridia.Clostridiales.Peptostreptococcaceae	NSUN6
445068	ENSG00000241058	rs145219574	0.266034463	0.037879833	0.585047988	0.229317579	0.202860901	-0.528237172	-0.035900657	0.114673654	0.180843644	0.249315976	0.065425981	0.094509331	0.346369317	0.05724236	0.996423631	0.938343963	Bacteria.Bacteroidetes.Bacteroidia.Bacteroidales.Prevotellaceae.Prevotella.7	NSUN6
445069	ENSG00000241058	rs145219574	0.001722083	2.82E-06	0.424173502	0.948026553	0.297045228	-0.760362056	-0.028410789	0.00363603	0.090898742	0.14842093	0.035328379	0.055568228	0.004345952	8.00E-06	0.947246429	0.986930961	Bacteria.Firmicutes.Negativicutes.Selenomonadales.Veillonellaceae.Dialister	NSUN6
445070	ENSG00000241058	rs145219574	0.00151875	1.42E-06	0.605030697	0.105721347	0.310434119	-0.906517363	0.018116364	-0.112980954	0.093812206	0.170919595	0.034861142	0.068882383	0.00509119	6.15E-06	0.99894297	0.998882343	Bacteria.Verrucomicrobia.Verrucomicrobiae.Verrucomicrobiales.Verrucomicrobiaceae.Akkermansia	NSUN6
445071	ENSG00000241058	rs145219574	0.000570304	1.04E-06	0.183050925	0.738436889	0.334927783	-0.823123626	-0.06782253	-0.027247987	0.092496652	0.152899946	0.050404907	0.081256319	0.00225658	3.88E-06	0.997048205	0.999513539	Bacteria.Firmicutes.Clostridia.Clostridiales.Lachnospiraceae.Dorea	NSUN6
445072	ENSG00000241058	rs145219574	0.052454149	0.001175321	0.783937717	0.821202174	0.335278306	-0.730363531	0.016387954	0.018328244	0.169761688	0.215300006	0.059525329	0.080776442	0.24840812	0.011143485	0.998986731	0.998377846	Bacteria.Firmicutes.Clostridia.Clostridiales.Family.XI.Anaerococcus	NSUN6
445073	ENSG00000241058	rs145219574	0.003352097	5.05E-06	0.843735893	0.712738029	0.297778087	-0.774549239	-0.008601917	0.025932457	0.09782899	0.155885201	0.043467193	0.070131392	0.01003987	2.44E-05	0.909263129	0.996759562	Bacteria.Bacteroidetes.Bacteroidia.Bacteroidales.Porphyromonadaceae	NSUN6
445074	ENSG00000241058	rs145219574	0.02885765	0.000322889	0.394825907	0.908643122	0.243402066	-0.742694523	-0.043153357	0.010883693	0.108940383	0.19568657	0.05038396	0.094483519	0.06090433	0.000766358	0.911591624	0.908427286	Bacteria.Firmicutes.Clostridia.Clostridiales.Ruminococcaceae.Ruminococcaceae.UCG.005	NSUN6
445075	ENSG00000241058	rs145219574	0.001687981	4.89E-05	0.355608123	0.904133119	0.343507983	-0.763431889	-0.036724549	0.008497277	0.104905439	0.175650748	0.039476194	0.070280243	0.008785573	0.000196315	0.999507593	0.935584968	Bacteria.Firmicutes.Clostridia.Clostridiales.Lachnospiraceae.Lachnoclostridium	NSUN6
445076	ENSG00000241058	rs145219574	0.001603013	8.77E-07	0.266578073	0.107212705	0.336394629	-0.807594928	0.053712446	-0.103171739	0.102203524	0.148783099	0.047937816	0.063175878	0.007235006	5.92E-06	0.998970432	0.998994847	Bacteria.Firmicutes.Erysipelotrichia.Erysipelotrichales.Erysipelotrichaceae.Erysipelatoclostridium	NSUN6
445077	ENSG00000241058	rs145219574	0.009295246	6.56E-06	0.301152852	0.347055354	0.26019364	-0.73044595	-0.048397655	0.064998845	0.097099297	0.149106114	0.046441001	0.068631156	0.020292899	2.33E-05	0.799177907	0.968614954	Bacteria.Firmicutes.Clostridia.Clostridiales.Peptostreptococcaceae.Intestinibacter	NSUN6
445078	ENSG00000241058	rs145219574	0.017558307	2.30E-06	0.632477125	0.268307956	0.252774096	-0.776006764	0.018095674	0.067123475	0.103766492	0.149908931	0.0376619	0.060126074	0.040504431	1.80E-05	0.943988959	0.869453284	Bacteria.Proteobacteria.Betaproteobacteria.Burkholderiales.Alcaligenaceae	NSUN6
445079	ENSG00000241058	rs145219574	0.005978305	9.65E-07	0.925829055	0.106273829	0.285312133	-0.862634278	0.004537693	0.137394497	0.100432884	0.159649463	0.048557358	0.083902149	0.018534829	6.49E-06	0.997851323	0.935348541	Bacteria.Firmicutes.Clostridia.Clostridiales.Lachnospiraceae.Fusicatenibacter	NSUN6
445080	ENSG00000241058	rs145219574	0.005495186	9.23E-05	0.403832669	0.776738886	0.37110552	-0.797410291	0.042907726	-0.022831576	0.129262551	0.19144924	0.051068788	0.080185416	0.042515218	0.000700758	0.997152221	0.990360691	Bacteria.Firmicutes.Clostridia.Clostridiales.Family.XI	NSUN6
445081	ENSG00000241058	rs145219574	0.038782925	5.15E-05	0.54398002	0.831634983	0.246800175	-0.77331876	0.027871893	0.014952329	0.117047236	0.17852213	0.045694313	0.070051158	0.07952838	0.000245112	0.99514452	0.969189617	Bacteria.Firmicutes.Clostridia.Clostridiales.Ruminococcaceae.Subdoligranulum	NSUN6
445082	ENSG00000241058	rs145219574	0.00071167	0.000157031	0.150134118	0.809025174	0.369529081	-0.778463648	0.053347442	-0.018629847	0.104038884	0.194116262	0.0366398	0.076775035	0.004805504	0.000536812	0.788452037	0.858686265	Bacteria.Firmicutes.Clostridia.Clostridiales.Lachnospiraceae.Tyzzerella	NSUN6
445083	ENSG00000241058	rs145219574	0.81561948	0.001720509	0.20645629	0.203352608	-0.067839421	-1.173584717	0.067264546	0.083907933	0.289768153	0.359095304	0.052718507	0.065308091	0.914618422	0.116694111	0.998912436	0.981117471	Bacteria.Bacteroidetes.Bacteroidia.Bacteroidales	NSUN6
445084	ENSG00000241058	rs145219574	0.00359227	3.47E-06	0.412039122	0.636861388	0.274955174	-0.743913211	-0.040284342	-0.031886758	0.091044075	0.14677641	0.048797559	0.06723107	0.008999251	9.52E-06	0.701837636	0.963320761	Bacteria.Actinobacteria.Actinobacteria.Bifidobacteriales.Bifidobacteriaceae	NSUN6
445085	ENSG00000241058	rs145219574	0.104825062	0.039296063	0.199256982	0.057006907	0.187605364	-0.451827775	0.066753636	-0.173451818	0.114079423	0.214864346	0.051480473	0.089538965	0.138331297	0.026793537	0.993501001	0.777270929	Bacteria.Firmicutes.Erysipelotrichia.Erysipelotrichales	NSUN6
445086	ENSG00000241058	rs145219574	0.002008061	3.46E-06	0.916718721	0.131996743	0.286776179	-0.737870973	-0.00391998	-0.084821032	0.089143117	0.145555635	0.03734415	0.055614455	0.005100278	8.81E-06	0.906019525	0.820193652	Bacteria.Proteobacteria.Gammaproteobacteria.Pasteurellales.Pasteurellaceae.Haemophilus	NSUN6
445087	ENSG00000241058	rs145219574	0.320309403	0.000531601	0.005788088	0.732975345	0.10890504	-0.6801511	-0.133508328	0.03119406	0.108756985	0.186713217	0.046805527	0.09104643	0.272323458	0.001297734	0.663903013	0.988362545	Bacteria.Firmicutes.Clostridia.Clostridiales.Ruminococcaceae.Ruminococcaceae.UCG.003	NSUN6
445088	ENSG00000241058	rs145219574	0.003404198	0.001184466	0.50103408	0.787707817	0.335407343	-0.796939063	0.05238166	-0.046633097	0.110383663	0.235098593	0.077420739	0.172469253	0.016708136	0.002721725	0.868121553	0.994989321	Bacteria.Actinobacteria.Coriobacteriia.Coriobacteriales	NSUN6
445089	ENSG00000241058	rs145219574	0.028789503	0.001730239	0.380666321	0.369194363	0.241465135	-0.640324382	-0.044378562	0.09928254	0.108025735	0.196038896	0.05028274	0.109805292	0.06722595	0.00278206	0.763524464	0.972829301	Bacteria.Bacteroidetes.Bacteroidia.Bacteroidales.Porphyromonadaceae.Odoribacter	NSUN6
445090	ENSG00000241058	rs145219574	0.475861894	0.003244468	0.150462191	0.797702832	0.111101762	-0.798116027	-0.09842857	-0.030991906	0.154938822	0.261243314	0.067657438	0.120423156	0.517646525	0.014191244	0.968970412	0.998920199	Bacteria.Firmicutes.Clostridia.Clostridiales.Lachnospiraceae..Eubacterium..ventriosum.group	NSUN6
445091	ENSG00000241058	rs145219574	0.050412921	0.00027385	0.845754196	0.266297793	0.321604077	-0.982431881	0.011656173	-0.115262804	0.161377143	0.255508465	0.059681897	0.102810041	0.221732223	0.003101008	0.996483139	0.865911567	Bacteria.Bacteroidetes.Bacteroidia.Bacteroidales.Porphyromonadaceae.Butyricimonas	NSUN6
445092	ENSG00000241058	rs145219574	0.01717527	0.000567926	0.668514991	0.760028723	0.337271125	-0.812552216	0.022730859	-0.032086566	0.137960378	0.22432132	0.052848639	0.104614893	0.090454568	0.00315579	0.999469974	0.995085677	Bacteria.Bacteroidetes.Bacteroidia.Bacteroidales.Porphyromonadaceae.Barnesiella	NSUN6
445093	ENSG00000241058	rs145219574	0.00480137	2.74E-06	0.248335339	0.281531376	0.417808911	-0.854014799	0.068618452	-0.071973716	0.143144797	0.166462308	0.058915417	0.066288279	0.042276845	5.07E-05	0.99946547	0.972078348	Bacteria.Firmicutes.Erysipelotrichia.Erysipelotrichales.Erysipelotrichaceae..Clostridium..innocuum.group	NSUN6
445094	ENSG00000241058	rs145219574	0.020060645	1.43E-05	0.5005517	0.64810751	0.25100499	-0.791825048	-0.025646217	-0.033956173	0.105332721	0.168937518	0.037862603	0.074061074	0.050618066	8.34E-05	0.937318069	0.997412515	Bacteria.Proteobacteria.Gammaproteobacteria.Enterobacteriales.Enterobacteriaceae.Citrobacter	NSUN6
445095	ENSG00000241058	rs145219574	0.066208473	0.019937401	0.63989313	0.646839662	0.246913658	-0.654990438	-0.031893837	0.061643296	0.132183835	0.274578298	0.067856951	0.133930337	0.151109487	0.029708197	0.93716795	0.996667742	Bacteria.Firmicutes.Clostridia.Clostridiales.Family.XIII.Family.XIII.AD3011.group	NSUN6
445096	ENSG00000241058	rs145219574	0.151245778	0.004826525	0.67272368	0.666431875	0.238471454	-0.867435956	-0.032561064	-0.060650089	0.164239305	0.297378542	0.076739859	0.140071876	0.313793503	0.020106403	0.949973883	0.984558538	Bacteria.Firmicutes.Clostridia.Clostridiales.Ruminococcaceae.Anaerotruncus	NSUN6
445097	ENSG00000241058	rs145219574	0.083548868	0.001411757	0.797146223	0.802733164	0.263498175	-0.796361345	-0.013603424	-0.022913939	0.149967142	0.23893688	0.052709571	0.091356426	0.204473232	0.007654668	0.984987993	0.979204363	Bacteria.Proteobacteria.Deltaproteobacteria.Desulfovibrionales.Desulfovibrionaceae.Desulfovibrio	NSUN6
445098	ENSG00000241058	rs145219574	0.101609595	0.000114989	0.341085527	0.89782001	0.209736734	-0.732668114	0.068441507	-0.010774854	0.126328841	0.178639123	0.071371559	0.083583583	0.157418302	0.000513098	0.925664213	0.980432324	Bacteria.Actinobacteria	NSUN6
445099	ENSG00000241058	rs145219574	0.005820081	9.01E-06	0.864838041	0.942219202	0.285264113	-0.761776983	-0.008141962	-0.00501159	0.100077468	0.158264341	0.047646227	0.068880816	0.015772646	3.66E-05	0.999550314	0.999283125	Bacteria.Proteobacteria.Gammaproteobacteria.Pseudomonadales	NSUN6
445100	ENSG00000241058	rs145219574	0.009972992	7.22E-06	0.578643442	0.479848248	0.33782881	-0.813741787	0.031032576	-0.052372229	0.127318934	0.166998589	0.055600888	0.073703529	0.047492403	9.95E-05	0.963485106	0.971945944	Bacteria.Firmicutes.Bacilli.Lactobacillales.Carnobacteriaceae.Granulicatella	NSUN6
445101	ENSG00000241058	rs145219574	0.003814218	1.20E-05	0.305657274	0.240938247	0.273886881	-0.713881692	-0.042337803	0.091140417	0.091317709	0.150715623	0.041009463	0.077022772	0.008192218	2.41E-05	0.996546716	0.994860843	Bacteria.Firmicutes.Clostridia.Clostridiales.Ruminococcaceae.Ruminococcaceae.UCG.002	NSUN6
445102	ENSG00000241058	rs145219574	0.002802823	0.002361201	0.654621568	0.230115699	0.291657297	-0.580292939	-0.025884883	-0.101986776	0.093931458	0.183468532	0.057599846	0.084199043	0.008388341	0.002030828	0.718763627	0.955303348	Bacteria.Firmicutes.Bacilli.Lactobacillales.Streptococcaceae	NSUN6
445103	ENSG00000241058	rs145219574	0.014131914	0.002614502	0.737205119	0.930765789	0.323263279	-0.769775815	0.020995335	-0.010014075	0.128236445	0.246047418	0.062305355	0.11482239	0.067172906	0.006923625	0.999274386	0.999563655	Bacteria.Firmicutes.Clostridia.Clostridiales.Ruminococcaceae.Ruminococcaceae.UCG.013	NSUN6
445104	ENSG00000241058	rs145219574	0.004367528	1.58E-05	0.385592429	0.993791722	0.273745185	-0.719220844	0.056306478	-0.00071326	0.092730017	0.154333477	0.064465492	0.091320345	0.007590843	3.04E-05	0.946830748	0.966312221	Bacteria.Firmicutes.Clostridia.Clostridiales.Ruminococcaceae.Ruminiclostridium.5	NSUN6
445105	ENSG00000241058	rs145219574	0.01042584	5.44E-05	0.910011248	0.354569496	0.302736266	-0.896004966	0.00548408	-0.082666022	0.114814085	0.207595437	0.048335437	0.08866704	0.04229795	0.000268298	0.998781983	0.954325757	Bacteria.Firmicutes.Clostridia.Clostridiales.Ruminococcaceae.Ruminococcus.1	NSUN6
445106	ENSG00000241058	rs145219574	0.036631707	0.000280586	0.454078548	0.797782558	0.242775713	-0.724335217	0.034819648	-0.01792636	0.113808864	0.188741976	0.046236193	0.069683333	0.073086111	0.000720242	0.99786128	0.999462671	Bacteria.Firmicutes.Clostridia.Clostridiales.Lachnospiraceae.Anaerostipes	NSUN6
445107	ENSG00000241058	rs145219574	0.003590827	3.46E-06	0.41264238	0.6386926	0.274990053	-0.744032525	-0.040236092	-0.031723129	0.091051439	0.146782686	0.048802379	0.067251951	0.008999338	9.50E-06	0.703429265	0.962515407	Bacteria.Actinobacteria.Actinobacteria.Bifidobacteriales.Bifidobacteriaceae.Bifidobacterium	NSUN6
445108	ENSG00000241058	rs145219574	0.001167605	1.11E-06	0.278494341	0.17292557	0.324828684	-0.819893749	-0.050501233	0.120562281	0.095694668	0.152760194	0.046216565	0.087504842	0.004538257	5.22E-06	0.888650245	0.815505046	Bacteria.Firmicutes.Clostridia.Clostridiales.Lachnospiraceaencultured	NSUN6
445109	ENSG00000241058	rs145219574	0.001498124	2.40E-06	0.485680151	0.379039134	0.30553804	-0.791611829	0.026988822	-0.055832156	0.0922081	0.153246658	0.038492745	0.063043206	0.004947796	6.95E-06	0.779074439	0.8806471	Bacteria.Fusobacteria.Fusobacteriia.Fusobacteriales.Fusobacteriaceae.Fusobacterium	NSUN6
445110	ENSG00000241058	rs145219574	0.002005612	8.72E-05	0.610652429	0.102060027	0.294145343	-0.65250836	0.01845702	0.116948861	0.091422258	0.156046301	0.036078466	0.070535392	0.005993158	0.000153111	0.720188326	0.880200813	Bacteria.Firmicutes.Negativicutes.Selenomonadales.Acidaminococcaceae	NSUN6
445111	ENSG00000241058	rs145219574	0.028545746	0.000219279	0.826670362	0.930208417	0.275244564	-0.742981218	-0.009289282	0.005991036	0.122942702	0.18994812	0.042253759	0.068143797	0.062183942	0.000731567	0.998735039	0.999709092	Bacteria.Bacteroidetes.Bacteroidia.Bacteroidales.Prevotellaceae.Prevotella.9	NSUN6
445112	ENSG00000241058	rs145219574	0.002232925	2.20E-05	0.752601619	0.619909303	0.292563093	-0.732025673	-0.014316982	0.0415181	0.091953907	0.160217439	0.045231493	0.083314756	0.00549061	4.81E-05	0.99766152	0.939538128	Bacteria.Firmicutes.Clostridia.Clostridiales.Lachnospiraceae.Coprococcus.1	NSUN6
445113	ENSG00000241058	rs145219574	0.001323836	2.27E-06	0.347951335	0.646547194	0.310644389	-0.765645359	-0.037086044	0.032884556	0.09262368	0.147796187	0.039231843	0.071383642	0.003946236	8.51E-06	0.996033175	0.963662326	Bacteria.Firmicutes.Clostridia.Clostridiales.Lachnospiraceae.Lachnospiraceae.NK4A136.group	NSUN6
445114	ENSG00000241058	rs145219574	0.001955545	7.87E-06	0.512299017	0.230062975	0.300960588	-0.728311722	0.025732028	0.07272421	0.09329698	0.150173731	0.039057351	0.060033357	0.005207395	2.48E-05	0.99994518	0.999865593	Bacteria.Bacteroidetes.Bacteroidia.Bacteroidales.Prevotellaceae	NSUN6
445115	ENSG00000241058	rs145219574	0.017921908	0.00341137	0.857802926	0.732308667	0.278365391	-0.697019699	0.006357605	-0.023552725	0.114653611	0.229446168	0.035344848	0.068565413	0.058605261	0.00578337	0.99617189	0.965530807	Bacteria.Proteobacteria.Gammaproteobacteria.Enterobacteriales.Enterobacteriaceae	NSUN6
445116	ENSG00000241058	rs145219574	0.10832954	1.03E-05	0.612337645	0.13125156	0.229908838	-0.909176087	-0.025134968	-0.109911058	0.141237888	0.190287927	0.049365483	0.071923793	0.217028591	0.000177867	0.999586829	0.996426659	Bacteria.Firmicutes.Negativicutes.Selenomonadales.Veillonellaceae.Megasphaera	NSUN6
445117	ENSG00000241058	rs145219574	0.002088006	2.36E-06	0.444121585	0.747858721	0.289765289	-0.77654861	-0.03388773	-0.025056649	0.090437571	0.150200064	0.044017252	0.077620143	0.005967916	7.81E-06	0.999334555	0.99293236	Bacteria.Firmicutes.Erysipelotrichia.Erysipelotrichales.Erysipelotrichaceae.Erysipelotrichaceae.UCG.003	NSUN6
445118	ENSG00000241058	rs145219574	0.017410809	0.000214706	0.68264572	0.397027774	0.269519308	-0.679776679	-0.021593178	0.078371828	0.110489448	0.173511142	0.052580531	0.091933345	0.047430265	0.000637502	0.89865852	0.991310329	Bacteria.Firmicutes.Clostridia.Clostridiales.Ruminococcaceae..Eubacterium..coprostanoligenes.group	NSUN6
445119	ENSG00000241058	rs145219574	0.026652686	9.73E-05	0.752082281	0.452685627	0.32755362	-0.868185394	0.020586487	-0.067658723	0.144468272	0.209211822	0.064897717	0.08956459	0.0866467	0.000879121	0.998201428	0.99782309	Bacteria.Firmicutes.Bacilli.Bacillales.Staphylococcaceae.Staphylococcus	NSUN6
445120	ENSG00000241058	rs145219574	0.001402761	1.33E-06	0.558704028	0.098946987	0.311964577	-0.90820778	0.020457755	-0.115182323	0.093542121	0.170711682	0.034806743	0.068823972	0.004761913	5.95E-06	0.998409995	0.996467843	Bacteria.Verrucomicrobia	NSUN6
445121	ENSG00000241058	rs145219574	0.81551811	0.001720972	0.206404798	0.203386481	-0.067876849	-1.173548255	0.067271108	0.083900757	0.289765723	0.359093876	0.052717595	0.06530746	0.916024556	0.116826927	0.998947111	0.981145089	Bacteria.Bacteroidetes	NSUN6
445122	ENSG00000241058	rs145219574	0.023868973	3.82E-05	0.154731324	0.35703521	0.23351997	-0.704265932	-0.053776597	0.065718223	0.10097505	0.159492625	0.037357474	0.070853552	0.050319987	0.00015445	0.995652601	0.993943049	Bacteria.Firmicutes.Clostridia.Clostridiales.Clostridiaceae.1	NSUN6
445123	ENSG00000241058	rs145219574	0.173062468	0.159739689	0.864734148	0.284207707	0.252828236	-0.451784172	0.010162324	-0.099948592	0.183563591	0.317714029	0.059423123	0.092571097	0.474061252	0.225800409	0.996108676	0.956557022	Bacteria.Firmicutes.Clostridia.Clostridiales.Lachnospiraceae..Ruminococcus..gnavus.group	NSUN6
445124	ENSG00000241058	rs145219574	0.001992587	3.50E-06	0.864823286	0.143163202	0.287387423	-0.738111711	-0.006507829	-0.082524936	0.089261777	0.145698672	0.038079188	0.055693877	0.005179072	8.69E-06	0.880717713	0.801183918	Bacteria.Proteobacteria.Gammaproteobacteria.Pasteurellales.Pasteurellaceae	NSUN6
445125	ENSG00000241058	rs145219574	0.003234475	0.000335478	0.766087558	0.121014716	0.274015865	-0.618775592	0.01475914	-0.091203578	0.089661195	0.163535332	0.049406924	0.058062414	0.007887231	0.000442525	0.739247107	0.794016602	Bacteria.Firmicutes.Negativicutes.Selenomonadales.Veillonellaceae.Veillonella	NSUN6
445126	ENSG00000241058	rs145219574	0.001505976	0.000415434	0.471102509	0.157475355	0.299093241	-0.612079443	0.029983032	0.104208173	0.090309681	0.164597818	0.041364128	0.072880205	0.005623845	0.000514879	0.748554452	0.853578243	Bacteria.Firmicutes.Clostridia.Clostridiales.Lachnospiraceae.Lachnospira	NSUN6
445127	ENSG00000241058	rs145219574	0.026283579	2.63E-05	0.575386429	0.891790364	0.255106072	-0.741252401	-0.02631639	0.009131374	0.112229779	0.16398143	0.046748528	0.066864674	0.05424152	0.000127321	0.999305535	0.994727898	Bacteria.Proteobacteria.Gammaproteobacteria.Pseudomonadales.Pseudomonadaceae.Pseudomonas	NSUN6
445128	ENSG00000241058	rs145219574	0.04477949	0.000884652	0.817799906	0.620687013	0.273719913	-0.85110697	-0.01485951	-0.062377075	0.133805604	0.244349025	0.064244375	0.125451908	0.126969203	0.003580597	0.998330087	0.999834196	Bacteria.Actinobacteria.Coriobacteriia.Coriobacteriales.Coriobacteriaceae.Collinsella	NSUN6
445129	ENSG00000241058	rs145219574	0.941677978	0.430841501	0.62218518	0.994357981	0.038435382	-0.763173016	0.042997149	0.00113312	0.523356409	0.962853313	0.086848212	0.159636679	0.999415694	0.817351911	0.990344402	0.984024559	Bacteria.Firmicutes	NSUN6
445130	ENSG00000241058	rs145219574	0.002955298	5.10E-06	0.786893428	0.551156709	0.290545773	-0.792613491	-0.008988212	-0.039914213	0.09411972	0.159604638	0.033112044	0.066623547	0.009039071	1.53E-05	0.788010442	0.84928505	Bacteria.Proteobacteria.Betaproteobacteria.Burkholderiales.Alcaligenaceae.Sutterella	NSUN6
445131	ENSG00000241058	rs145219574	0.00109573	3.03E-06	0.271405862	0.576279763	0.336206228	-0.790510042	-0.044559232	0.041954428	0.0984539	0.154873698	0.0401755	0.07470303	0.004641362	1.36E-05	0.997528932	0.993985312	Bacteria.Bacteroidetes.Bacteroidia.Bacteroidales.Rikenellaceae.Alistipes	NSUN6
445132	ENSG00000241058	rs145219574	0.010451253	2.57E-05	0.735963868	0.803253511	0.275563967	-0.737973623	0.019679466	-0.01853212	0.104545146	0.163024187	0.058115049	0.074086007	0.026558824	8.80E-05	0.73515176	0.955521635	Bacteria.Actinobacteria.Actinobacteria	NSUN6
445133	ENSG00000241058	rs145219574	0.798314204	0.000659429	0.17976292	0.429884085	0.050214003	-0.860375803	0.07196433	0.05433486	0.195718012	0.240615883	0.053076277	0.068408417	0.774480534	0.012152514	0.742289324	0.890273479	Bacteria.Firmicutes.Clostridia.Clostridiales.Lachnospiraceae..Eubacterium..rectale.group	NSUN6
445134	ENSG00000241058	rs145219574	0.001104993	1.41E-06	0.195807234	0.846242249	0.309460267	-0.782802829	0.069745775	-0.017482556	0.090693459	0.147544072	0.053370388	0.089801941	0.003903572	3.94E-06	0.984441985	0.997038792	Bacteria.Firmicutes.Clostridia.Clostridiales.Ruminococcaceae.Flavonifractor	NSUN6
445135	ENSG00000241058	rs145219574	0.002164797	3.39E-06	0.927884398	0.973657049	0.292329103	-0.75771329	0.003710248	0.002039372	0.091582171	0.149324951	0.040837831	0.061524253	0.005533704	9.10E-06	0.944194591	0.993341467	Bacteria.Bacteroidetes.Bacteroidia.Bacteroidales.Porphyromonadaceae.Parabacteroides	NSUN6
445136	ENSG00000241058	rs145219574	0.138099376	6.57E-05	0.923965336	0.26402828	0.294370642	-0.906235895	-0.00420972	0.062882584	0.196103518	0.212604729	0.043940259	0.055820617	0.470345608	0.00312195	0.999785669	0.999420701	Bacteria.Firmicutes.Clostridia.Clostridiales.Ruminococcaceae.Faecalibacterium	NSUN6
445137	ENSG00000241058	rs145219574	0.001861593	1.39E-05	0.511756383	0.215414249	0.288850594	-0.700832269	0.022805486	0.076419956	0.08909225	0.149230141	0.034570669	0.061095618	0.005214175	3.61E-05	0.973523722	0.951601892	Bacteria.Proteobacteria.Betaproteobacteria.Burkholderiales.Alcaligenaceae.Parasutterella	NSUN6
445138	ENSG00000241058	rs145219574	0.006445335	5.27E-06	0.52211644	0.937319614	0.270906157	-0.742025442	0.030803299	0.006941732	0.09627877	0.149686376	0.047866871	0.087937388	0.015829799	1.44E-05	0.877213211	0.998318077	Bacteria.Firmicutes.Clostridia.Clostridiales.Lachnospiraceae..Eubacterium..hallii.group	NSUN6
445139	ENSG00000241058	rs145219574	0.003178719	0.000768868	0.659886407	0.80912873	0.308380604	-0.712755445	0.02737753	0.028428009	0.100709393	0.202055483	0.06193082	0.117218861	0.011927528	0.001236169	0.824329231	0.857680359	Bacteria.Firmicutes.Clostridia.Clostridiales.Ruminococcaceae.Butyricicoccus	NSUN6
445140	ENSG00000241058	rs145219574	0.899359636	0.002215286	0.204155314	0.391715555	-0.033517562	-0.95677108	0.063602955	0.048988954	0.264005095	0.300466911	0.049593156	0.05682049	0.86380367	0.092789354	0.99911693	0.98634337	Bacteria.Bacteroidetes.Bacteroidia.Bacteroidales.Bacteroidaceae.Bacteroides	NSUN6
445141	ENSG00000241058	rs145219574	0.025406083	6.27E-05	0.095767347	0.783158804	0.225621847	-0.736738822	-0.079478502	0.022399555	0.098651208	0.172298956	0.047031717	0.081061157	0.042387446	0.000105004	0.999989953	0.995366106	Bacteria.Firmicutes.Clostridia.Clostridiales.Christensenellaceae	NSUN6
445142	ENSG00000241058	rs145219574	0.002074663	4.22E-06	0.971736536	0.969507782	0.293351231	-0.757805919	0.001522263	-0.002841962	0.09149577	0.151067339	0.042802248	0.074065545	0.005425322	1.03E-05	0.998880039	0.998885873	Bacteria.Proteobacteria.Deltaproteobacteria.Desulfovibrionales.Desulfovibrionaceae.Bilophila	NSUN6
445143	ENSG00000241058	rs145219574	0.007859078	0.001080987	0.582594877	0.989504251	0.339721937	-0.752496265	0.027022559	-0.001119528	0.123911691	0.220079216	0.048925561	0.084782014	0.04480309	0.003553463	0.999814869	0.954059202	Bacteria.Actinobacteria.Actinobacteria.Corynebacteriales.Corynebacteriaceae	NSUN6
445144	ENSG00000241058	rs145219574	0.00109895	3.04E-06	0.272257252	0.577029808	0.336155058	-0.790466169	-0.044463574	0.041861471	0.098466081	0.154890445	0.040161175	0.07468468	0.004650848	1.35E-05	0.997466038	0.994193156	Bacteria.Bacteroidetes.Bacteroidia.Bacteroidales.Rikenellaceae	NSUN6
445145	ENSG00000241058	rs145219574	0.919257204	0.458351759	0.482456485	0.558379691	0.037785149	-0.427379886	0.050270415	-0.064351916	0.371323244	0.572940684	0.071169242	0.109397619	0.9056128	0.621694844	0.876277026	0.832719607	Bacteria.Firmicutes.Clostridia.Clostridiales.Lachnospiraceae	NSUN6
445146	ENSG00000241058	rs145219574	0.05342836	0.06423902	0.90882169	0.487915538	0.27518808	-0.570061754	0.004548342	-0.056298975	0.139925899	0.302893704	0.03956274	0.080710852	0.152025748	0.072972142	0.920524934	0.995251343	Bacteria.Proteobacteria.Gammaproteobacteria	NSUN6
445147	ENSG00000241058	rs145219574	0.001912745	3.26E-06	0.61360074	0.745895168	0.297421329	-0.754255108	-0.021878082	0.023947855	0.091990503	0.148333216	0.043122305	0.073591366	0.00556191	9.71E-06	0.906867998	0.953661219	Bacteria.Proteobacteria.Deltaproteobacteria	NSUN6
445148	ENSG00000241058	rs145219574	0.032129587	0.008925798	0.86723124	0.257366229	0.270144876	-0.570492093	0.008153668	-0.073123047	0.123403059	0.211706971	0.048583271	0.064001612	0.079832005	0.013939196	0.969092789	0.816494765	Bacteria.Firmicutes.Negativicutes.Selenomonadales.Veillonellaceae	NSUN6
445149	ENSG00000241058	rs145219574	0.024205145	0.012109217	0.675453203	0.666118816	0.262384534	-0.669965465	-0.027134943	0.061860516	0.113737406	0.25966446	0.064523212	0.142724588	0.063807739	0.014598128	0.878126057	0.994506574	Bacteria.Firmicutes.Clostridia.Clostridiales.Family.XIII	NSUN6
445150	ENSG00000241058	rs145219574	0.003765575	1.56E-05	0.923445189	0.23813892	0.303107412	-0.925016315	0.004841383	-0.111421343	0.100910541	0.198367742	0.050189029	0.093597013	0.014186839	4.80E-05	0.968656053	0.878764997	Bacteria.Firmicutes.Clostridia.Clostridiales.Lachnospiraceae..Eubacterium..eligens.group	NSUN6
445151	ENSG00000241058	rs145219574	0.073783324	1.91E-05	0.97811843	0.514537364	0.279622531	-0.793854866	0.001717888	0.050554351	0.153906568	0.17226993	0.062395866	0.077144137	0.216189177	0.000390552	0.997851889	0.98026227	Bacteria.Firmicutes.Clostridia.Clostridiales.Lachnospiraceae.Lachnospiraceae.UCG.008	NSUN6
445152	ENSG00000241058	rs145219574	0.143954093	0.00026556	0.119331746	0.68434545	0.175807614	-0.813521333	-0.08890281	-0.042236338	0.118886294	0.211071779	0.056336554	0.103434091	0.201684885	0.000997143	0.950706941	0.994553009	Bacteria.Firmicutes.Clostridia.Clostridiales.Ruminococcaceae.Ruminiclostridium.9	NSUN6
445153	ENSG00000241058	rs145219574	0.058235602	0.048113499	0.351937553	0.227455609	0.224724006	-0.512662071	-0.047898788	0.138342285	0.116594447	0.254578057	0.051093968	0.113555627	0.133158041	0.051237446	0.850968726	0.870639678	Bacteria.Firmicutes.Clostridia.Clostridiales.Lachnospiraceae..Eubacterium..xylanophilum.group	NSUN6
445154	ENSG00000241058	rs145219574	0.065390861	1.11E-05	0.493762994	0.490801254	0.22842555	-0.790583019	0.031594483	0.044621807	0.121907271	0.166206639	0.045911461	0.064398308	0.138371202	8.69E-05	0.958166	0.927008623	Bacteria.Proteobacteria.Betaproteobacteria	NSUN6
445155	ENSG00000241058	rs145219574	0.241061605	0.002448114	0.110810081	0.287223105	0.149096122	-0.594500952	-0.072558983	0.096394391	0.126034531	0.188685652	0.044893336	0.089844679	0.24234237	0.005098445	0.735831708	0.926870238	Bacteria.Firmicutes.Clostridia.Clostridiales.Lachnospiraceae.Lachnospiraceae.UCG.010	NSUN6
445156	ENSG00000241058	rs145219574	0.008398599	0.001933417	0.850986504	0.961962868	0.305401802	-0.764563881	0.012953595	-0.008110413	0.112394439	0.236735665	0.068683573	0.169418921	0.031397833	0.004061545	0.956489593	0.991286118	Bacteria.Actinobacteria.Coriobacteriia.Coriobacteriales.Coriobacteriaceae	NSUN6
445157	ENSG00000241058	rs145219574	0.113283538	0.00103354	0.919331174	0.637748268	0.277995758	-0.840448202	-0.006360219	-0.043227361	0.173213394	0.244772618	0.062560827	0.091382824	0.282095455	0.007365301	0.999437234	0.993478997	Bacteria.Proteobacteria.Betaproteobacteria.Neisseriales.Neisseriaceae	NSUN6
445158	ENSG00000241058	rs145219574	0.003598831	0.000266068	0.299825967	0.303204749	0.389370024	-0.964418943	0.051389362	-0.107228238	0.128956414	0.250260118	0.049175465	0.103334338	0.038035246	0.001802672	0.999028109	0.997798285	Bacteria.Actinobacteria.Actinobacteria.Micrococcales.Micrococcaceae	NSUN6
445159	ENSG00000241058	rs145219574	0.001510752	2.42E-06	0.492740282	0.382676555	0.305138692	-0.791224078	0.026571648	-0.055423109	0.092163871	0.153233809	0.038520972	0.063063945	0.004971256	6.76E-06	0.791586204	0.87724048	Bacteria.Fusobacteria.Fusobacteriia.Fusobacteriales	NSUN6
445160	ENSG00000241186	rs1829538	6.44E-05	7.94E-05	0.281267049	0.239443377	1.683120747	-0.976282854	0.215191542	-0.140238772	0.394316711	0.231988897	0.198083047	0.11813561	0.001129663	0.000279823	0.743473956	0.961152204	Bacteria.Bacteroidetes.Bacteroidia.Bacteroidales.Porphyromonadaceae.Odoribacter	TDGF1
445161	ENSG00000241186	rs1829538	0.001358437	0.001836312	0.557527236	0.622628947	1.32937498	-0.760140337	0.083182684	-0.039936917	0.397367168	0.234128886	0.141103116	0.080770082	0.008944046	0.003219836	0.998302481	0.99762474	Bacteria.Proteobacteria.Gammaproteobacteria.Enterobacteriales.Enterobacteriaceae.Escherichia.Shigella	TDGF1
445162	ENSG00000241186	rs1829538	5.62E-05	6.51E-05	0.907405153	0.768071549	1.456334184	-0.832221225	0.012992315	-0.020168611	0.338126901	0.195122874	0.111274086	0.068110601	0.000362371	0.000134398	0.99994518	0.999865593	Bacteria.Bacteroidetes.Bacteroidia.Bacteroidales.Prevotellaceae	TDGF1
445163	ENSG00000241186	rs1829538	0.47885789	0.324406491	0.120769439	0.200521862	0.487730943	-0.3723798	-0.355560537	0.161792864	0.684833645	0.375059359	0.226206394	0.125130664	0.410769762	0.277210863	0.42118934	0.695639005	Bacteria.Firmicutes.Erysipelotrichia.Erysipelotrichales.Erysipelotrichaceae.Holdemanella	TDGF1
445164	ENSG00000241186	rs1829538	0.000138412	0.000189617	0.528376405	0.590924448	1.571585621	-0.873218181	-0.159440988	0.074216524	0.388303235	0.220807533	0.251548003	0.137404589	0.001274294	0.000454701	0.997851323	0.977487446	Bacteria.Firmicutes.Clostridia.Clostridiales.Lachnospiraceae.Fusicatenibacter	TDGF1
445165	ENSG00000241186	rs1829538	0.034580724	0.059759543	0.025092367	0.006612496	0.875370603	-0.435474757	0.399785828	-0.27243763	0.405662375	0.227339583	0.174413368	0.09714228	0.061099668	0.036774523	0.999507593	0.651299317	Bacteria.Firmicutes.Clostridia.Clostridiales.Lachnospiraceae.Lachnoclostridium	TDGF1
445166	ENSG00000241186	rs1829538	0.000120275	0.000334631	0.175573392	0.293501721	1.905812249	-1.014593656	0.35315672	-0.157731021	0.46616127	0.268091223	0.257926297	0.148956282	0.003081949	0.001919006	0.798836761	0.978883571	Bacteria.Firmicutes.Clostridia.Clostridiales.Family.XIII.Family.XIII.AD3011.group	TDGF1
445167	ENSG00000241186	rs1829538	0.000426824	0.000816346	0.531802539	0.441965226	1.354567232	-0.746321994	-0.090967713	0.070880426	0.365077581	0.21271143	0.144722601	0.091631334	0.002811095	0.001364066	0.998173674	0.991886968	Bacteria.Firmicutes.Bacilli.Bacillales	TDGF1
445168	ENSG00000241186	rs1829538	2.53E-05	5.06E-05	0.28987691	0.510242501	1.510857064	-0.826819753	0.135324719	-0.04992093	0.333453038	0.19065789	0.126831949	0.075403245	0.000265474	0.000113766	0.712584067	0.941587602	Bacteria.Firmicutes.Negativicutes.Selenomonadales.Acidaminococcaceae.Phascolarctobacterium	TDGF1
445169	ENSG00000241186	rs1829538	6.79E-05	5.76E-05	0.599123931	0.396251588	1.48337471	-0.853284866	0.080813203	-0.077905088	0.348755204	0.198449215	0.152993921	0.091234925	0.000576115	0.000110281	0.79564797	0.906418779	Bacteria.Firmicutes.Clostridia.Clostridiales.Lachnospiraceae.Lachnospira	TDGF1
445170	ENSG00000241186	rs1829538	0.096961054	0.172261061	0.736530795	0.986509595	1.815975612	-0.808534355	-0.073691355	-0.002015498	1.078552147	0.585918632	0.218103331	0.118749367	0.671753087	0.425763735	0.99911693	0.999039851	Bacteria.Bacteroidetes.Bacteroidia.Bacteroidales.Bacteroidaceae.Bacteroides	TDGF1
445171	ENSG00000241186	rs1829538	0.537444557	0.553150968	0.621624427	0.583993021	0.815902089	-0.432262472	0.158870939	-0.096669372	1.316139669	0.725157479	0.320380034	0.175676818	0.759489108	0.667282315	0.921846173	0.99665811	Bacteria.Proteobacteria	TDGF1
445172	ENSG00000241186	rs1829538	0.000204171	0.000564889	0.774634798	0.945073615	1.497158347	-0.811245453	-0.055656294	0.007790884	0.380692178	0.2238577	0.193591089	0.112654738	0.003087173	0.002168322	0.998793879	0.998376616	Bacteria.Firmicutes.Clostridia.Clostridiales.Lachnospiraceae.Blautia	TDGF1
445173	ENSG00000241186	rs1829538	0.000629756	0.000420458	0.733906023	0.939594706	1.401247954	-0.838861711	0.079386661	0.010038613	0.390308354	0.225806549	0.232549957	0.131968041	0.004025096	0.000715748	0.670878954	0.910444892	Bacteria.Firmicutes.Bacilli.Lactobacillales	TDGF1
445174	ENSG00000241186	rs1829538	0.002076382	0.003665118	0.799553071	0.756282232	1.376938699	-0.763303357	-0.05794054	0.040568865	0.429501881	0.253329567	0.227260723	0.130170772	0.023490474	0.008836942	0.998768023	0.999934415	Bacteria.Firmicutes.Clostridia.Clostridiales.Ruminococcaceae.Ruminococcaceae.NK4A214.group	TDGF1
445175	ENSG00000241186	rs1829538	0.021557598	0.021118621	0.732210279	0.706861489	1.300005827	-0.728611482	-0.067137251	0.042193793	0.55224947	0.308430604	0.195371573	0.111710882	0.073584146	0.030673363	0.876281493	0.917224341	Bacteria.Firmicutes.Clostridia.Clostridiales.Ruminococcaceae.Ruminococcaceae.UCG.014	TDGF1
445176	ENSG00000241186	rs1829538	9.32E-05	0.000155526	0.484831266	0.571127431	1.571478175	-0.8781344	0.08525163	-0.041934058	0.377550587	0.218815446	0.121352815	0.073667108	0.001091159	0.000535581	0.874467183	0.826314767	Bacteria.Firmicutes.Clostridia.Clostridiales.Lachnospiraceae.Tyzzerella	TDGF1
445177	ENSG00000241186	rs1829538	8.12E-05	0.000260761	0.876525134	0.833226209	1.409497166	-0.763343146	0.021766771	0.017317589	0.335454616	0.197772068	0.139548743	0.081918404	0.000616414	0.000422085	0.99894297	0.998882343	Bacteria.Verrucomicrobia.Verrucomicrobiae.Verrucomicrobiales.Verrucomicrobiaceae.Akkermansia	TDGF1
445178	ENSG00000241186	rs1829538	0.183923496	0.317119437	0.911729588	0.797426588	1.596384884	-0.659411121	-0.025020455	-0.031991126	1.188811472	0.654155424	0.224836065	0.124132391	0.863869947	0.558894011	0.998912436	0.995383189	Bacteria.Bacteroidetes.Bacteroidia.Bacteroidales	TDGF1
445179	ENSG00000241186	rs1829538	0.000231544	0.000228918	0.327553305	0.421649158	1.350439119	-0.768868475	-0.146548759	0.069369288	0.346687037	0.197212923	0.148573638	0.085789131	0.00115637	0.000273306	0.657669036	0.951937487	Bacteria.Actinobacteria.Actinobacteria.Bifidobacteriales.Bifidobacteriaceae.Bifidobacterium	TDGF1
445180	ENSG00000241186	rs1829538	1.99E-05	4.67E-05	0.558095711	0.852314823	1.532527356	-0.828217282	0.113393365	0.02096452	0.333331125	0.189989201	0.192628186	0.112171593	0.000193532	7.37E-05	0.826781148	0.999116829	Bacteria.Firmicutes.Clostridia.Clostridiales.Ruminococcaceaencultured	TDGF1
445181	ENSG00000241186	rs1829538	0.207766303	0.353707985	0.57598917	0.829978693	2.571399656	-1.049219126	-0.200151318	0.042615696	2.021223372	1.123359735	0.356112555	0.197677741	0.987348183	0.695475764	0.996576058	0.872377933	Bacteria.Firmicutes.Clostridia.Clostridiales	TDGF1
445182	ENSG00000241186	rs1829538	0.085397538	0.143030572	0.639040207	0.393248311	1.189769093	-0.560937154	-0.106960935	0.109810639	0.681277174	0.37843392	0.226989062	0.127780732	0.306599154	0.176883326	0.998986731	0.998377846	Bacteria.Firmicutes.Clostridia.Clostridiales.Family.XI.Anaerococcus	TDGF1
445183	ENSG00000241186	rs1829538	0.030528247	0.037005071	0.670842018	0.506885352	1.264690386	-0.671995795	-0.093517054	0.081765751	0.572079988	0.315665345	0.219061124	0.122525951	0.087993645	0.044884522	0.963485106	0.971945944	Bacteria.Firmicutes.Bacilli.Lactobacillales.Carnobacteriaceae.Granulicatella	TDGF1
445184	ENSG00000241186	rs1829538	0.003552951	0.004728315	0.795138599	0.917033154	1.553244578	-0.850037809	0.048273488	-0.011194071	0.513669281	0.290691794	0.185171539	0.107047289	0.02423358	0.007989359	0.997561223	0.997803387	Bacteria.Actinobacteria.Actinobacteria.Micrococcales	TDGF1
445185	ENSG00000241186	rs1829538	0.320082726	0.283512881	0.003951116	0.005645989	0.458432674	-0.278408064	-0.520438553	0.288786201	0.457593425	0.257482877	0.174232796	0.100928737	0.286288407	0.125534454	0.788484687	0.707906717	Bacteria.Firmicutes.Clostridia.Clostridiales.Ruminococcaceae.Ruminococcus.1	TDGF1
445186	ENSG00000241186	rs1829538	0.00255398	0.001853596	0.691994022	0.595466335	1.585220136	-0.925762839	0.08170226	-0.063515576	0.505414052	0.285414239	0.205337865	0.119050174	0.030878726	0.007071152	0.999469974	0.986131077	Bacteria.Bacteroidetes.Bacteroidia.Bacteroidales.Porphyromonadaceae.Barnesiella	TDGF1
445187	ENSG00000241186	rs1829538	0.022202164	0.028413718	0.550486329	0.501947306	1.210404239	-0.665701701	-0.114268723	0.074791996	0.516802794	0.297090585	0.190412198	0.110780503	0.096660552	0.038525489	0.997152221	0.990360691	Bacteria.Firmicutes.Clostridia.Clostridiales.Family.XI	TDGF1
445188	ENSG00000241186	rs1829538	0.002710356	0.002711556	0.752656659	0.771105334	1.566695161	-0.880333125	0.049857346	-0.026412832	0.502729033	0.282499326	0.157550058	0.090415371	0.020982646	0.006971042	0.999614985	0.99936283	Bacteria.Firmicutes.Clostridia.Clostridiales.Lachnospiraceae.Tyzzerella.4	TDGF1
445189	ENSG00000241186	rs1829538	0.183850497	0.317029343	0.911572916	0.797550271	1.596615563	-0.659521154	-0.02506404	-0.031970062	1.188782656	0.654141857	0.224826992	0.124128171	0.865256583	0.559449186	0.998947111	0.995399427	Bacteria.Bacteroidetes	TDGF1
445190	ENSG00000241186	rs1829538	0.002125717	0.002487024	0.937898142	0.883605768	1.429697977	-0.851887048	-0.011875145	-0.013907352	0.447050491	0.270832616	0.151837891	0.094628822	0.031924393	0.010793713	0.986448972	0.979204363	Bacteria.Proteobacteria.Deltaproteobacteria.Desulfovibrionales.Desulfovibrionaceae.Desulfovibrio	TDGF1
445191	ENSG00000241186	rs1829538	0.00284456	0.00695309	0.407819157	0.817470105	1.977186525	-0.972507848	0.175029537	-0.027682615	0.637806372	0.349028445	0.210106015	0.119464245	0.030586745	0.019763699	0.741895188	0.898705053	Bacteria.Firmicutes.Erysipelotrichia.Erysipelotrichales.Erysipelotrichaceae.Faecalitalea	TDGF1
445192	ENSG00000241186	rs1829538	4.81E-05	6.30E-05	0.584258414	0.718695507	1.461509283	-0.822943264	-0.067827867	0.025814948	0.335912306	0.192524321	0.123350519	0.071361569	0.000288008	9.99E-05	0.95477287	0.96414545	Bacteria.Firmicutes.Negativicutes.Selenomonadales.Veillonellaceae.Dialister	TDGF1
445193	ENSG00000241186	rs1829538	0.000151888	0.000115868	0.35280535	0.271856623	1.698635204	-0.991363744	-0.23408291	0.152657711	0.422537642	0.241844866	0.250151254	0.137769956	0.001910178	0.000403704	0.993501001	0.858594689	Bacteria.Firmicutes.Erysipelotrichia.Erysipelotrichales	TDGF1
445194	ENSG00000241186	rs1829538	0.000640462	0.000446117	0.953705892	0.820314965	1.431290418	-0.848598103	-0.009664027	-0.021908488	0.399261645	0.229549611	0.165835701	0.096070175	0.004956126	0.001044087	0.99830237	0.997282036	Bacteria.Firmicutes.Clostridia.Clostridiales.Clostridiaceae.1.Clostridium.sensu.stricto.1	TDGF1
445195	ENSG00000241186	rs1829538	8.65E-05	0.000113396	0.661400327	0.702628062	1.506052992	-0.846423103	-0.068211945	0.034587865	0.359971179	0.206171097	0.155039695	0.090204797	0.000684286	0.00028963	0.902891643	0.996759562	Bacteria.Bacteroidetes.Bacteroidia.Bacteroidales.Porphyromonadaceae	TDGF1
445196	ENSG00000241186	rs1829538	5.37E-05	6.82E-05	0.773078395	0.787675646	1.452407216	-0.819896607	-0.044481843	0.024177722	0.336213982	0.192825397	0.153631157	0.089405727	0.000334065	9.51E-05	0.996546716	0.99835739	Bacteria.Firmicutes.Clostridia.Clostridiales.Ruminococcaceae.Ruminococcaceae.UCG.002	TDGF1
445197	ENSG00000241186	rs1829538	0.010509194	0.040646384	0.564771902	0.351699146	1.237316289	-0.606142041	-0.087921784	0.092115226	0.469791095	0.290276599	0.151933951	0.098210997	0.065644928	0.057803877	0.999586829	0.996426659	Bacteria.Firmicutes.Negativicutes.Selenomonadales.Veillonellaceae.Megasphaera	TDGF1
445198	ENSG00000241186	rs1829538	0.000427945	0.000282894	0.471085662	0.828722698	1.358383549	-0.809154243	0.167535993	-0.028038623	0.366185449	0.210979013	0.231121251	0.129091395	0.002249619	0.000400598	0.666572109	0.955303348	Bacteria.Firmicutes.Bacilli.Lactobacillales.Streptococcaceae	TDGF1
445199	ENSG00000241186	rs1829538	0.000858585	0.000593057	0.144474424	0.406114734	1.231022079	-0.724786683	-0.188699836	0.061643444	0.352461116	0.200838014	0.127772718	0.073727231	0.003648189	0.000688929	0.571857548	0.839286435	Bacteria.Proteobacteria.Betaproteobacteria.Burkholderiales.Alcaligenaceae.Sutterella	TDGF1
445200	ENSG00000241186	rs1829538	0.198367187	0.309272116	0.865917871	0.873849458	1.662972759	-0.717624289	-0.04558842	-0.023436801	1.279915535	0.700364476	0.268950212	0.147041861	0.724695408	0.558772393	0.956359196	0.942918039	Bacteria.Firmicutes.Clostridia.Clostridiales.Ruminococcaceae	TDGF1
445201	ENSG00000241186	rs1829538	5.76E-05	0.000197348	0.410982712	0.591902442	1.544743823	-0.82934245	-0.159174957	0.057285878	0.359261082	0.210342757	0.19237584	0.106339862	0.000876503	0.000564685	0.99786128	0.999462671	Bacteria.Firmicutes.Clostridia.Clostridiales.Lachnospiraceae.Anaerostipes	TDGF1
445202	ENSG00000241186	rs1829538	0.000222885	0.000293275	0.146264026	0.168554544	2.044785641	-1.136757163	0.338537636	-0.181704602	0.523413431	0.297239534	0.230269312	0.13052217	0.005657958	0.002047661	0.99946547	0.972078348	Bacteria.Firmicutes.Erysipelotrichia.Erysipelotrichales.Erysipelotrichaceae..Clostridium..innocuum.group	TDGF1
445203	ENSG00000241186	rs1829538	0.00027602	0.002275288	0.154550186	0.278569486	1.937174922	-1.008332736	0.44853502	-0.197395809	0.504126755	0.317551659	0.31144892	0.180676688	0.009843474	0.01281709	0.874993412	0.955557142	Bacteria.Firmicutes.Clostridia.Clostridiales.Ruminococcaceae.Anaerotruncus	TDGF1
445204	ENSG00000241186	rs1829538	0.032292451	0.048527438	0.800036326	0.987400044	1.61157823	-0.810167193	-0.072289683	0.002420052	0.736894467	0.40307888	0.284242987	0.152662432	0.247058798	0.1238532	0.996108676	0.999529633	Bacteria.Firmicutes.Clostridia.Clostridiales.Lachnospiraceae..Ruminococcus..gnavus.group	TDGF1
445205	ENSG00000241186	rs1829538	0.000124984	0.000100645	0.751943794	0.884919939	1.450530071	-0.855838357	0.073123582	0.018714182	0.355773017	0.20672308	0.230384721	0.128800332	0.00087667	0.000188901	0.73639078	0.923468491	Bacteria.Firmicutes.Bacilli.Lactobacillales.Streptococcaceae.Streptococcus	TDGF1
445206	ENSG00000241186	rs1829538	0.000170056	0.00013658	0.374014158	0.305531473	1.684701015	-0.974789762	-0.224070184	0.141744538	0.4225662	0.240616747	0.250344354	0.137261339	0.001908139	0.000367354	0.999513786	0.883840942	Bacteria.Firmicutes.Erysipelotrichia.Erysipelotrichales.Erysipelotrichaceae	TDGF1
445207	ENSG00000241186	rs1829538	0.000210831	0.000326484	0.748854166	0.898469982	1.568490732	-0.840128157	-0.055959797	-0.012456579	0.399800096	0.221554217	0.17406326	0.097251279	0.00174771	0.000598758	0.943808501	0.936161876	Bacteria.Firmicutes.Clostridia.Clostridiales.Lachnospiraceae.Roseburia	TDGF1
445208	ENSG00000241186	rs1829538	0.000124791	0.000125871	0.887203345	0.779285718	1.443668653	-0.82276233	-0.032195089	0.0341485	0.354050853	0.201901881	0.226100133	0.121353137	0.000697245	0.000203245	0.770436327	0.986229865	Bacteria.Firmicutes.Negativicutes.Selenomonadales.Veillonellaceae.Veillonella	TDGF1
445209	ENSG00000241186	rs1829538	1.01E-05	3.97E-06	0.653034408	0.205917366	1.643770112	-1.071800454	0.08438112	-0.141802462	0.34365794	0.212973129	0.186847341	0.111003948	0.000270034	2.85E-05	0.956893706	0.906546295	Bacteria.Firmicutes.Clostridia.Clostridiales.Ruminococcaceae.Ruminococcaceae.UCG.003	TDGF1
445210	ENSG00000241186	rs1829538	2.99E-06	1.09E-05	0.016024519	0.033968419	2.028932149	-1.10805695	0.439627381	-0.22613688	0.397251272	0.232725728	0.177847026	0.104427142	0.000228163	0.000188641	0.939365139	0.761623694	Bacteria.Firmicutes.Clostridia.Clostridiales.Ruminococcaceae.Ruminiclostridium.6	TDGF1
445211	ENSG00000241186	rs1829538	0.001749516	0.001323898	0.133666744	0.095541089	1.212156166	-0.701840689	-0.222508141	0.140804189	0.37152375	0.209266175	0.146532444	0.083263412	0.004625651	0.001063124	0.710893835	0.795175475	Bacteria.Proteobacteria.Gammaproteobacteria.Pasteurellales.Pasteurellaceae.Haemophilus	TDGF1
445212	ENSG00000241186	rs1829538	5.60E-05	7.00E-05	0.611805468	0.609944453	1.444776508	-0.815560539	0.07887194	-0.046857232	0.335357797	0.192150658	0.154673788	0.091411413	0.000369081	0.000101477	0.998880039	0.977338403	Bacteria.Proteobacteria.Deltaproteobacteria.Desulfovibrionales.Desulfovibrionaceae.Bilophila	TDGF1
445213	ENSG00000241186	rs1829538	0.006300306	0.006341467	0.419597404	0.390395669	1.225930571	-0.688432147	0.135541434	-0.081724632	0.434423472	0.244157284	0.16688208	0.094524193	0.020866946	0.008101025	0.943988959	0.90768061	Bacteria.Proteobacteria.Betaproteobacteria.Burkholderiales.Alcaligenaceae	TDGF1
445214	ENSG00000241186	rs1829538	8.20E-05	0.000273429	0.909558312	0.774704262	1.404934131	-0.757730329	0.01587219	0.023467779	0.334575032	0.197044917	0.139190212	0.081654619	0.0006093	0.000438204	0.998409995	0.996467843	Bacteria.Verrucomicrobia	TDGF1
445215	ENSG00000241186	rs1829538	5.62E-05	7.97E-05	0.532995749	0.570532585	1.515718591	-0.854601553	-0.091239788	0.050023646	0.351932489	0.203117516	0.14557983	0.087742431	0.000534972	0.000172341	0.997466038	0.994193156	Bacteria.Bacteroidetes.Bacteroidia.Bacteroidales.Rikenellaceae	TDGF1
445216	ENSG00000241186	rs1829538	0.000240994	0.000387051	0.75527584	0.509969253	1.39905958	-0.770953817	-0.059829234	0.072846921	0.360274218	0.20612318	0.191154358	0.109960608	0.001345108	0.000394367	0.75118653	0.869357444	Bacteria.Firmicutes.Clostridia.Clostridiales.Peptostreptococcaceae	TDGF1
445217	ENSG00000241186	rs1829538	0.610893975	0.648227618	0.142209782	0.136874955	0.398999323	-0.205251734	0.385497092	-0.22650266	0.780464694	0.447834293	0.25953124	0.150414364	0.797196582	0.545692698	0.99967607	0.999141757	Bacteria.Firmicutes.Negativicutes.Selenomonadales	TDGF1
445218	ENSG00000241186	rs1829538	0.002212508	0.001662745	0.079007429	0.058953053	1.171459284	-0.680503608	-0.26525958	0.161320024	0.367839663	0.207508135	0.148681493	0.083943173	0.005578286	0.001240056	0.675877311	0.712909627	Bacteria.Proteobacteria.Gammaproteobacteria.Pasteurellales.Pasteurellaceae	TDGF1
445219	ENSG00000241186	rs1829538	0.000255371	0.000235698	0.950555111	0.78347929	1.477932748	-0.87649689	0.015264525	-0.037190691	0.382292534	0.225322906	0.245229284	0.134792844	0.003891298	0.00092081	0.99846362	0.994553009	Bacteria.Firmicutes.Clostridia.Clostridiales.Ruminococcaceae.Ruminiclostridium.9	TDGF1
445220	ENSG00000241186	rs1829538	0.00021648	0.000947915	0.626308316	0.796126532	1.551362353	-0.840310835	0.07188648	-0.023902997	0.396228684	0.242780287	0.146941187	0.092143778	0.005627408	0.005267546	0.996423631	0.975903615	Bacteria.Bacteroidetes.Bacteroidia.Bacteroidales.Prevotellaceae.Prevotella.7	TDGF1
445221	ENSG00000241186	rs1829538	4.38E-05	7.68E-05	0.411859716	0.480184962	1.538288316	-0.856341913	0.120397621	-0.058501933	0.35143647	0.203028727	0.145784791	0.082393265	0.000607665	0.000287815	0.999305535	0.989974535	Bacteria.Proteobacteria.Gammaproteobacteria.Pseudomonadales.Pseudomonadaceae.Pseudomonas	TDGF1
445222	ENSG00000241186	rs1829538	4.67E-05	7.16E-05	0.531750767	0.689698552	1.46542347	-0.820046719	-0.124722935	0.046024719	0.336171379	0.19349401	0.198399441	0.114768272	0.000332824	0.000119451	0.997048205	0.999513539	Bacteria.Firmicutes.Clostridia.Clostridiales.Lachnospiraceae.Dorea	TDGF1
445223	ENSG00000241186	rs1829538	6.26E-05	0.000942204	0.596486391	0.728917906	1.468931997	-0.704257652	0.094483007	0.035347175	0.343520761	0.203359105	0.177587066	0.101560717	0.000941175	0.001808756	0.883010263	0.935365119	Bacteria.Firmicutes.Clostridia.Clostridiales.Ruminococcaceae.Ruminococcus.2	TDGF1
445224	ENSG00000241186	rs1829538	0.301484499	0.235568845	0.054388085	0.056179308	0.575516401	-0.359933836	-0.659904278	0.349475648	0.552631133	0.300683914	0.336927236	0.179785685	0.285709239	0.112983525	0.999550585	0.775714432	Bacteria.Firmicutes.Clostridia.Clostridiales.Lachnospiraceae.Lachnospiraceae.ND3007.group	TDGF1
445225	ENSG00000241186	rs1829538	0.007085994	0.008560933	0.908065865	0.866975494	1.497356741	-0.861996171	0.025821457	-0.022050042	0.538724017	0.318060112	0.222747354	0.131129184	0.079721974	0.02798628	0.996483139	0.894831116	Bacteria.Bacteroidetes.Bacteroidia.Bacteroidales.Porphyromonadaceae.Butyricimonas	TDGF1
445226	ENSG00000241186	rs1829538	5.15E-05	0.000139754	0.159506391	0.329816445	1.430862952	-0.784773917	-0.210724513	0.084346489	0.330314926	0.194035264	0.148106467	0.085915894	0.000603917	0.000338801	0.549360058	0.892844497	Bacteria.Actinobacteria.Actinobacteria	TDGF1
445227	ENSG00000241186	rs1829538	0.000485993	0.003319373	0.879883251	0.941695229	1.438221702	-0.763011201	0.03583535	0.010254095	0.391836717	0.250394671	0.236219045	0.139666541	0.008164562	0.008212412	0.999274386	0.999563655	Bacteria.Firmicutes.Clostridia.Clostridiales.Ruminococcaceae.Ruminococcaceae.UCG.013	TDGF1
445228	ENSG00000241186	rs1829538	0.053802672	0.07135425	0.256662023	0.1371688	1.019748557	-0.527469165	-0.342675846	0.256974474	0.519350782	0.28780562	0.299482157	0.170779772	0.095824396	0.050617036	0.885425602	0.989731238	Bacteria.Actinobacteria.Coriobacteriia.Coriobacteriales.Coriobacteriaceae	TDGF1
445229	ENSG00000241186	rs1829538	0.000125132	0.000395659	0.365319117	0.712887851	1.733979761	-0.895517159	0.228748494	-0.05389931	0.425330897	0.239857094	0.250942424	0.145844254	0.001917249	0.001256023	0.828658684	0.994506574	Bacteria.Firmicutes.Clostridia.Clostridiales.Family.XIII	TDGF1
445230	ENSG00000241186	rs1829538	0.0001256	7.12E-05	0.270920007	0.181035825	1.719070887	-0.997800353	0.192084725	-0.130732176	0.421786541	0.235360136	0.173010339	0.096705614	0.001661125	0.000300378	0.925613467	0.997412515	Bacteria.Proteobacteria.Gammaproteobacteria.Enterobacteriales.Enterobacteriaceae.Citrobacter	TDGF1
445231	ENSG00000241186	rs1829538	4.62E-05	7.40E-05	0.462537857	0.669425485	1.453164426	-0.807819865	0.09385953	-0.032662565	0.333104909	0.191033954	0.12701189	0.076162302	0.000337374	0.000133668	0.692773184	0.986893074	Bacteria.Firmicutes.Negativicutes.Selenomonadales.Acidaminococcaceae	TDGF1
445232	ENSG00000241186	rs1829538	0.00071116	0.000836543	0.571786795	0.612316573	1.626524793	-0.909130645	-0.106157346	0.054721544	0.457910071	0.259686104	0.186811207	0.107467616	0.006314464	0.001909826	0.99514452	0.969189617	Bacteria.Firmicutes.Clostridia.Clostridiales.Ruminococcaceae.Subdoligranulum	TDGF1
445233	ENSG00000241186	rs1829538	0.044425206	0.081901585	0.710632881	0.977914458	1.735551309	-0.832389114	-0.073415817	0.003027706	0.846957174	0.47115393	0.197031435	0.108954189	0.336764996	0.182794012	0.999785669	0.999699331	Bacteria.Firmicutes.Clostridia.Clostridiales.Ruminococcaceae.Faecalibacterium	TDGF1
445234	ENSG00000241186	rs1829538	0.011238881	0.011072798	0.696703091	0.686924468	1.303703037	-0.734784252	0.075153763	-0.043942854	0.499802235	0.281088553	0.191973129	0.108551159	0.0489944	0.013787295	0.964011852	0.931534808	Bacteria.Proteobacteria.Betaproteobacteria	TDGF1
445235	ENSG00000241186	rs1829538	0.000112994	0.00012723	0.70463272	0.639541434	1.42184413	-0.801134318	0.066278208	-0.045871212	0.346244711	0.196745658	0.174085878	0.097492389	0.000623351	0.000220788	0.996033175	0.963662326	Bacteria.Firmicutes.Clostridia.Clostridiales.Lachnospiraceae.Lachnospiraceae.NK4A136.group	TDGF1
445236	ENSG00000241186	rs1829538	0.271966832	0.277692183	0.10419722	0.08922656	0.655098935	-0.359113083	-0.455625391	0.274916785	0.591348402	0.328091888	0.27654632	0.159381654	0.308943254	0.156786944	0.998330087	0.999834196	Bacteria.Actinobacteria.Coriobacteriia.Coriobacteriales.Coriobacteriaceae.Collinsella	TDGF1
445237	ENSG00000241186	rs1829538	0.42997886	0.690134641	0.902163203	0.797852954	1.716492255	-0.495861027	-0.04546762	-0.054238496	2.161536147	1.238327999	0.368448964	0.210910922	0.999415694	0.879683443	0.990344402	0.975969954	Bacteria.Firmicutes	TDGF1
445238	ENSG00000241186	rs1829538	0.479200092	0.51823239	0.093308461	0.072239275	0.473223171	-0.239918514	-0.530367356	0.318465503	0.664982359	0.36935683	0.311465299	0.174321649	0.519043201	0.284377652	0.968970412	0.998920199	Bacteria.Firmicutes.Clostridia.Clostridiales.Lachnospiraceae..Eubacterium..ventriosum.group	TDGF1
445239	ENSG00000241186	rs1829538	0.000122004	0.000174359	0.555162965	0.424519294	1.397446445	-0.781883572	0.092152342	-0.075543344	0.342162934	0.19647981	0.155382598	0.094007467	0.000633939	0.000228379	0.972085394	0.950708623	Bacteria.Proteobacteria.Deltaproteobacteria.Desulfovibrionales.Desulfovibrionaceae	TDGF1
445240	ENSG00000241186	rs1829538	0.178824692	0.216994919	0.580732474	0.691453525	2.425853925	-1.188342376	-0.201638226	0.077329857	1.785245379	0.953360105	0.363275198	0.193989662	0.741871514	0.503372393	0.876277026	0.85101774	Bacteria.Firmicutes.Clostridia.Clostridiales.Lachnospiraceae	TDGF1
445241	ENSG00000241186	rs1829538	0.007950508	0.00728337	0.602413954	0.647782772	1.276872026	-0.731923773	0.094926184	-0.047544354	0.466453891	0.264284728	0.181346999	0.103595264	0.031078626	0.010439301	0.970184809	0.927599033	Bacteria.Proteobacteria.Betaproteobacteria.Burkholderiales	TDGF1
445242	ENSG00000241186	rs1829538	0.001512935	0.002088458	0.423227067	0.289747573	1.291620985	-0.70856204	-0.152474034	0.116552968	0.390175898	0.221151647	0.18921048	0.109208744	0.00572398	0.002197959	0.813173669	0.968614954	Bacteria.Firmicutes.Clostridia.Clostridiales.Peptostreptococcaceae.Intestinibacter	TDGF1
445243	ENSG00000241186	rs1829538	5.70E-05	6.79E-05	0.645213316	0.534343402	1.448021128	-0.838642246	0.082202214	-0.062809822	0.336505471	0.197181584	0.177717986	0.100549325	0.000513336	0.000110594	0.999417824	0.997023453	Bacteria.Firmicutes.Clostridia.Clostridiales.Christensenellaceae.Christensenellaceae.R.7.group	TDGF1
445244	ENSG00000241186	rs1829538	6.69E-05	7.17E-05	0.488627543	0.505793032	1.543904755	-0.867652421	-0.125803764	0.068022367	0.362638147	0.204746608	0.180650292	0.101669077	0.000528814	0.000118681	0.871043417	0.975707333	Bacteria.Firmicutes.Clostridia.Clostridiales.Lachnospiraceae..Eubacterium..hallii.group	TDGF1
445245	ENSG00000241186	rs1829538	0.000367064	0.000381345	0.774198575	0.791662942	1.400798987	-0.793739596	-0.054059044	0.028519117	0.372908728	0.211958562	0.187661724	0.107528098	0.0026101	0.000608859	0.961083651	0.950167126	Bacteria.Firmicutes.Clostridia.Clostridiales.Lachnospiraceae..Eubacterium..eligens.group	TDGF1
445246	ENSG00000241186	rs1829538	0.003808983	0.003125674	0.295000612	0.545771773	1.218299407	-0.737365757	-0.136899314	0.047871261	0.406133527	0.24035311	0.12968884	0.078833496	0.017440695	0.00510085	0.998735039	0.999709092	Bacteria.Bacteroidetes.Bacteroidia.Bacteroidales.Prevotellaceae.Prevotella.9	TDGF1
445247	ENSG00000241186	rs1829538	0.000123064	0.000186427	0.925012234	0.777957059	1.488692268	-0.812839141	-0.018194605	-0.030467088	0.364729342	0.205278914	0.192571393	0.107604992	0.000875959	0.000317882	0.926160506	0.916558167	Bacteria.Firmicutes.Clostridia.Clostridiales.Lachnospiraceaencultured	TDGF1
445248	ENSG00000241186	rs1829538	3.47E-05	4.41E-05	0.228849816	0.11428761	1.458452167	-0.820834877	-0.22882831	0.170058961	0.328268566	0.187584824	0.18839945	0.106260714	0.000235071	8.36E-05	0.941705538	0.87312723	Bacteria.Firmicutes.Clostridia.Clostridiales.Lachnospiraceae.Coprococcus.1	TDGF1
445249	ENSG00000241186	rs1829538	0.115530482	0.151651551	0.111954277	0.042939913	0.833295894	-0.417615331	-0.519099343	0.378440987	0.522501638	0.28790864	0.322223619	0.183341502	0.140576997	0.082981048	0.744737966	0.994989321	Bacteria.Actinobacteria.Coriobacteriia.Coriobacteriales	TDGF1
445250	ENSG00000241186	rs1829538	0.005071277	0.006452819	0.378772797	0.40498296	1.221814615	-0.693298984	0.127893529	-0.068628615	0.421394098	0.246431855	0.144330591	0.081883048	0.026891762	0.009114224	0.940843817	0.965530807	Bacteria.Proteobacteria.Gammaproteobacteria.Enterobacteriales.Enterobacteriaceae	TDGF1
445251	ENSG00000241186	rs1829538	0.000231263	0.000228702	0.326128755	0.420367128	1.350322312	-0.768810018	-0.146948594	0.069548978	0.346624789	0.19718366	0.148537721	0.085773101	0.001152384	0.000273096	0.653841508	0.952601463	Bacteria.Actinobacteria.Actinobacteria.Bifidobacteriales.Bifidobacteriaceae	TDGF1
445252	ENSG00000241186	rs1829538	6.34E-05	6.78E-05	0.973537577	0.748503924	1.426797023	-0.810898091	0.009286391	0.048584269	0.333941683	0.19064217	0.278888727	0.150903667	0.000320869	9.91E-05	0.982318804	0.962141134	Bacteria.Firmicutes.Clostridia.Clostridiales.Ruminococcaceae.Ruminiclostridium.5	TDGF1
445253	ENSG00000241186	rs1829538	0.01459041	0.019641608	0.689601307	0.66515113	1.289037631	-0.717149034	0.063201344	-0.039096433	0.513873305	0.299883845	0.157548142	0.089925396	0.077776335	0.035289392	0.887533617	0.995251343	Bacteria.Proteobacteria.Gammaproteobacteria	TDGF1
445254	ENSG00000241186	rs1829538	4.30E-05	4.93E-05	0.627511469	0.46458034	1.46592583	-0.865317651	0.077621526	-0.069585164	0.334480304	0.199192655	0.15921994	0.09459647	0.000750971	0.000207111	0.891314393	0.991310329	Bacteria.Firmicutes.Clostridia.Clostridiales.Ruminococcaceae..Eubacterium..coprostanoligenes.group	TDGF1
445255	ENSG00000241186	rs1829538	5.28E-05	6.98E-05	0.758765928	0.869721481	1.4538872	-0.818362503	0.057417691	-0.017364386	0.336198486	0.192770286	0.186192548	0.105461405	0.000386923	0.000117724	0.999334555	0.998991116	Bacteria.Firmicutes.Erysipelotrichia.Erysipelotrichales.Erysipelotrichaceae.Erysipelotrichaceae.UCG.003	TDGF1
445256	ENSG00000241186	rs1829538	0.017680057	0.017554114	0.25051512	0.204934939	1.099870005	-0.614422676	-0.201206729	0.125681751	0.452015356	0.252217361	0.173560329	0.098168888	0.035918535	0.0130183	0.998970432	0.998994847	Bacteria.Firmicutes.Erysipelotrichia.Erysipelotrichales.Erysipelotrichaceae.Erysipelatoclostridium	TDGF1
445257	ENSG00000241186	rs1829538	0.000118656	0.000151097	0.017379345	0.052485053	1.320158278	-0.74253803	0.310072354	-0.145949326	0.322599102	0.184636867	0.12707697	0.073908576	0.000672137	0.000244076	0.886074846	0.8616297	Bacteria.Proteobacteria.Betaproteobacteria.Burkholderiales.Alcaligenaceae.Parasutterella	TDGF1
445258	ENSG00000241186	rs1829538	7.67E-05	8.10E-05	0.740897073	0.463409473	1.556179604	-0.960745945	0.054343371	-0.072099188	0.368917735	0.228602148	0.16365584	0.097756594	0.001411335	0.000427604	0.932903024	0.926870238	Bacteria.Firmicutes.Clostridia.Clostridiales.Lachnospiraceae.Lachnospiraceae.UCG.010	TDGF1
445259	ENSG00000241186	rs1829538	0.00160886	0.001369701	0.940026554	0.942923145	1.434248434	-0.827536361	-0.021688597	-0.011347898	0.43591198	0.247559753	0.287176301	0.157895978	0.007431381	0.001898516	0.846907486	0.873664451	Bacteria.Firmicutes.Clostridia.Clostridiales.Ruminococcaceae.Butyricicoccus	TDGF1
445260	ENSG00000241186	rs1829538	0.048111497	0.035385597	0.295176574	0.339923507	1.032976888	-0.608743875	0.201356853	-0.101602255	0.51295159	0.283394859	0.19082151	0.105695519	0.097547355	0.037356471	0.843840727	0.83469652	Bacteria.Firmicutes.Negativicutes.Selenomonadales.Veillonellaceae	TDGF1
445261	ENSG00000241186	rs1829538	4.17E-05	7.58E-05	0.469563936	0.587847729	1.487830847	-0.828897818	0.102482925	-0.045343346	0.338820956	0.196342248	0.140892698	0.083256252	0.000418234	0.000192613	0.999550314	0.996901429	Bacteria.Proteobacteria.Gammaproteobacteria.Pseudomonadales	TDGF1
445262	ENSG00000241186	rs1829538	8.79E-05	9.92E-05	0.49085992	0.493327782	1.563882892	-0.882333139	0.097001554	-0.054830901	0.374203461	0.212904936	0.140011907	0.079596928	0.000583229	0.000143466	0.779074439	0.8806471	Bacteria.Fusobacteria.Fusobacteriia.Fusobacteriales.Fusobacteriaceae.Fusobacterium	TDGF1
445263	ENSG00000241186	rs1829538	5.51E-05	6.26E-05	0.734629368	0.577834059	1.48208007	-0.869410853	0.060680987	-0.059248033	0.34367437	0.203312456	0.178258849	0.105928005	0.000755893	0.000218854	0.924356744	0.885202378	Bacteria.Firmicutes.Clostridia.Clostridiales.Ruminococcaceae.Ruminococcaceae.UCG.005	TDGF1
445264	ENSG00000241186	rs1829538	0.000598704	0.000741395	0.481065904	0.529871777	1.680108389	-0.935975699	0.146720621	-0.07600011	0.465937967	0.264476226	0.207055993	0.120341784	0.007994321	0.003095029	0.867136683	0.908416907	Bacteria.Firmicutes.Clostridia.Clostridiales.Lachnospiraceae..Eubacterium..xylanophilum.group	TDGF1
445265	ENSG00000241186	rs1829538	4.32E-05	6.58E-05	0.711618144	0.67869073	1.430496136	-0.799082423	0.070922451	0.04605217	0.326481479	0.187481732	0.191021434	0.110677164	0.000315393	8.92E-05	0.998239218	0.992529118	Bacteria.Firmicutes.Clostridia.Clostridiales.Ruminococcaceae.Flavonifractor	TDGF1
445266	ENSG00000241186	rs1829538	0.013253273	0.023242895	0.519899338	0.358620638	1.237778177	-0.63982091	-0.104522223	0.086730778	0.48624613	0.275370453	0.161558135	0.093818957	0.100443686	0.055016355	0.999437234	0.98110946	Bacteria.Proteobacteria.Betaproteobacteria.Neisseriales.Neisseriaceae	TDGF1
445267	ENSG00000241186	rs1829538	0.029841848	0.035236831	0.681570229	0.527922153	1.271570841	-0.67947662	-0.090467004	0.078203089	0.572718836	0.316058429	0.21950394	0.12324381	0.089824783	0.040952222	0.988161388	0.950695192	Bacteria.Firmicutes.Bacilli.Lactobacillales.Carnobacteriaceae	TDGF1
445268	ENSG00000241186	rs1829538	0.000288947	0.000792113	0.666070237	0.742532584	1.544819134	-0.8662126	0.062058263	-0.031311446	0.403467006	0.246213894	0.143158628	0.094916612	0.004482529	0.003886119	0.998201428	0.99782309	Bacteria.Firmicutes.Bacilli.Bacillales.Staphylococcaceae.Staphylococcus	TDGF1
445269	ENSG00000241186	rs1829538	0.004945877	0.010893928	0.876973891	0.871500289	1.510833536	-0.789661498	0.028462412	0.017728265	0.519487367	0.301372713	0.18314621	0.109175532	0.046830932	0.023593774	0.999028109	0.997798285	Bacteria.Actinobacteria.Actinobacteria.Micrococcales.Micrococcaceae	TDGF1
445270	ENSG00000241186	rs1829538	0.118232287	0.073136988	0.228564346	0.344968031	0.88740936	-0.562597596	-0.244905599	0.105793414	0.560634079	0.308946603	0.20151123	0.111219773	0.198654406	0.062588174	0.999814869	0.919133689	Bacteria.Actinobacteria.Actinobacteria.Corynebacteriales.Corynebacteriaceae	TDGF1
445271	ENSG00000241186	rs1829538	0.000561669	0.000339721	0.998303265	0.741714833	1.439046953	-0.856532544	-0.000351409	-0.031299784	0.39690095	0.226600004	0.164624244	0.094569542	0.004074533	0.000865402	0.999770128	0.993952758	Bacteria.Firmicutes.Clostridia.Clostridiales.Clostridiaceae.1	TDGF1
445272	ENSG00000241186	rs1829538	0.000138624	0.000211212	0.520916054	0.387843986	1.388502306	-0.774140693	0.100591029	-0.082394949	0.343105388	0.197351434	0.155862402	0.094785211	0.000804385	0.000276081	0.906867998	0.939697157	Bacteria.Proteobacteria.Deltaproteobacteria	TDGF1
445273	ENSG00000241186	rs1829538	0.086738607	0.083054855	0.620589829	0.682207687	2.005630603	-1.060482521	-0.168214745	0.072892119	1.153478718	0.602574006	0.338216897	0.177237069	0.349704032	0.185307858	0.85519828	0.904581458	Bacteria.Firmicutes.Clostridia.Clostridiales.Lachnospiraceae..Eubacterium..rectale.group	TDGF1
445274	ENSG00000241186	rs1829538	5.64E-05	8.00E-05	0.534944866	0.573154397	1.5153493	-0.854306427	-0.090829432	0.049700184	0.351910601	0.203106274	0.145619461	0.08777306	0.000536432	0.000174842	0.997528932	0.993985312	Bacteria.Bacteroidetes.Bacteroidia.Bacteroidales.Rikenellaceae.Alistipes	TDGF1
445275	ENSG00000241186	rs1829538	4.95E-05	6.10E-05	0.630323766	0.645356779	1.468075267	-0.828080034	-0.077274681	0.041735156	0.338043973	0.193320086	0.159815466	0.090269038	0.000309606	9.24E-05	0.94253553	0.990835033	Bacteria.Bacteroidetes.Bacteroidia.Bacteroidales.Porphyromonadaceae.Parabacteroides	TDGF1
445276	ENSG00000241186	rs1829538	0.001429305	0.001024215	0.8715755	0.80484104	1.419910545	-0.862614665	0.033192562	0.030559067	0.42653882	0.251016394	0.204529711	0.123181207	0.009937725	0.002412467	0.82498578	0.982679299	Bacteria.Firmicutes.Bacilli	TDGF1
445277	ENSG00000241186	rs1829538	5.89E-05	7.27E-05	0.657520034	0.562079153	1.445718947	-0.834199673	0.079312536	-0.058922919	0.33672734	0.197049854	0.178088037	0.101120062	0.000527785	0.000118915	0.999989953	0.995249858	Bacteria.Firmicutes.Clostridia.Clostridiales.Christensenellaceae	TDGF1
445278	ENSG00000241186	rs1829538	3.30E-05	0.000217325	0.191537792	0.35395427	1.567067066	-0.840039593	-0.274794638	0.111851419	0.351579618	0.214615505	0.208245567	0.119816834	0.000772385	0.000806835	0.925664213	0.972299477	Bacteria.Actinobacteria	TDGF1
445279	ENSG00000241186	rs1829538	0.106756004	0.120984992	0.645891646	0.528120549	1.162787255	-0.612177706	0.13304134	-0.099737528	0.711072947	0.389695475	0.288222729	0.157256742	0.255194113	0.129396726	0.997570438	0.982288625	Bacteria.Firmicutes.Clostridia.Clostridiales.Lachnospiraceae.Lachnospiraceae.UCG.008	TDGF1
445280	ENSG00000241186	rs1829538	8.87E-05	0.000100231	0.49424506	0.500168119	1.562860601	-0.881522102	0.096246928	-0.053968004	0.374195807	0.212865409	0.140017784	0.079603723	0.00058944	0.000139956	0.791586204	0.87724048	Bacteria.Fusobacteria.Fusobacteriia.Fusobacteriales	TDGF1
445281	ENSG00000241258	rs73138288	0.864447995	0.904423694	0.705659339	0.261587149	-0.026389584	-0.027975352	0.021582187	-0.102563281	0.153981316	0.232088658	0.056895297	0.09057611	0.373555067	0.264306972	0.999507593	0.935584968	Bacteria.Firmicutes.Clostridia.Clostridiales.Lachnospiraceae.Lachnoclostridium	CRCP
445282	ENSG00000241258	rs73138288	0.627306385	0.678831702	0.487371701	0.149944497	0.083724444	-0.100017233	0.047215136	-0.117937651	0.171635988	0.240483279	0.067603322	0.080963024	0.341311123	0.213840247	0.99830237	0.997282036	Bacteria.Firmicutes.Clostridia.Clostridiales.Clostridiaceae.1.Clostridium.sensu.stricto.1	CRCP
445283	ENSG00000241258	rs73138288	0.809075538	0.666922627	0.77235762	0.700615531	0.055371967	-0.1539621	0.024099686	-0.045713997	0.228253554	0.356135077	0.082964211	0.118379015	0.689338187	0.412276528	0.998986731	0.998377846	Bacteria.Firmicutes.Clostridia.Clostridiales.Family.XI.Anaerococcus	CRCP
445284	ENSG00000241258	rs73138288	0.921560774	0.71967889	0.894436043	0.790393852	-0.017781404	-0.132879086	-0.008612379	-0.032887654	0.179891405	0.368671416	0.064654748	0.123230229	0.559041088	0.346271955	0.999586829	0.996426659	Bacteria.Firmicutes.Negativicutes.Selenomonadales.Veillonellaceae.Megasphaera	CRCP
445285	ENSG00000241258	rs73138288	0.733699777	0.344616763	0.228139155	0.134317625	0.043113144	-0.253223561	0.060659009	-0.147052372	0.126190992	0.266016828	0.049864853	0.097006102	0.24806031	0.100500205	0.99994518	0.999865593	Bacteria.Bacteroidetes.Bacteroidia.Bacteroidales.Prevotellaceae	CRCP
445286	ENSG00000241258	rs73138288	0.799300424	0.968465894	0.7254615	0.825013197	-0.046780629	0.015336686	-0.031129751	0.034674163	0.183251972	0.386482984	0.088269404	0.156202456	0.525071191	0.34451608	0.999274386	0.999563655	Bacteria.Firmicutes.Clostridia.Clostridiales.Ruminococcaceae.Ruminococcaceae.UCG.013	CRCP
445287	ENSG00000241258	rs73138288	0.822677413	0.733864007	0.45756652	0.280567765	-0.029858808	0.091163192	0.053382932	-0.147082373	0.13270806	0.267003474	0.071439161	0.13519039	0.397125228	0.209664406	0.673621551	0.89042262	Bacteria.Actinobacteria.Actinobacteria	CRCP
445288	ENSG00000241258	rs73138288	0.134464805	0.547972846	0.06212202	0.559211284	-0.316657479	-0.258585009	-0.13586103	-0.088394414	0.208969878	0.428183779	0.071595609	0.150588613	0.223401033	0.374557019	0.351241427	0.840928116	Bacteria.Firmicutes.Erysipelotrichia.Erysipelotrichales.Erysipelotrichaceae.Holdemanella	CRCP
445289	ENSG00000241258	rs73138288	0.719349808	0.799108367	0.40732835	0.450391302	0.048337615	-0.057953383	0.042390186	0.060809145	0.133947777	0.226796689	0.050831807	0.080088409	0.267779576	0.180679113	0.99894297	0.998882343	Bacteria.Verrucomicrobia.Verrucomicrobiae.Verrucomicrobiales.Verrucomicrobiaceae.Akkermansia	CRCP
445290	ENSG00000241258	rs73138288	0.157927487	0.286738948	0.073645879	0.120410423	-0.272987474	0.329254815	-0.144913616	0.234058093	0.191130644	0.306572131	0.079722714	0.148760368	0.200987992	0.171885544	0.963485106	0.971945944	Bacteria.Firmicutes.Bacilli.Lactobacillales.Carnobacteriaceae.Granulicatella	CRCP
445291	ENSG00000241258	rs73138288	0.934210818	0.983331077	0.506187652	0.646587468	-0.010361697	-0.004912542	0.042891145	0.05532003	0.125045242	0.234240233	0.064166601	0.120099809	0.296768312	0.216157226	0.976501163	0.940514419	Bacteria.Firmicutes.Clostridia.Clostridiales.Lachnospiraceae.Coprococcus.1	CRCP
445292	ENSG00000241258	rs73138288	0.19877822	0.773356873	0.122162202	0.535870791	0.280994745	0.109882296	0.157369347	0.122122585	0.216469676	0.379990641	0.100499809	0.196235269	0.349112695	0.411227036	0.86289527	0.981962125	Bacteria.Firmicutes.Clostridia.Clostridiales.Ruminococcaceae.Anaerotruncus	CRCP
445293	ENSG00000241258	rs73138288	0.605094599	0.395381797	0.185311068	0.202797988	0.068548293	-0.234476413	-0.101492252	0.175982703	0.131930209	0.274088295	0.075822713	0.136802539	0.28126538	0.095825492	0.537854382	0.955303348	Bacteria.Firmicutes.Bacilli.Lactobacillales.Streptococcaceae	CRCP
445294	ENSG00000241258	rs73138288	0.542585539	0.732768778	0.174346873	0.679809358	0.08442898	-0.098884727	-0.092244754	0.053039839	0.137937045	0.288383718	0.067176514	0.127942895	0.279030497	0.202264526	0.997851323	0.977487446	Bacteria.Firmicutes.Clostridia.Clostridiales.Lachnospiraceae.Fusicatenibacter	CRCP
445295	ENSG00000241258	rs73138288	0.418117679	0.287590161	0.077890343	0.128004638	0.110517435	-0.322782107	-0.137286158	0.227449271	0.135637623	0.301081192	0.076656435	0.147561713	0.273388097	0.089181715	0.398208762	0.910444892	Bacteria.Firmicutes.Bacilli.Lactobacillales	CRCP
445296	ENSG00000241258	rs73138288	0.920883707	0.581649176	0.931384826	0.205291484	-0.012772981	0.150530781	-0.006126142	0.200097209	0.128112505	0.271859053	0.070878306	0.156418709	0.340721972	0.106437119	0.875365252	0.980985352	Bacteria.Firmicutes.Clostridia.Clostridiales.Ruminococcaceaencultured	CRCP
445297	ENSG00000241258	rs73138288	0.41298689	0.411579636	0.023617171	0.249176974	0.106868117	-0.200570852	0.154931937	-0.141098085	0.129716494	0.24271727	0.066868058	0.12136388	0.207466215	0.082985875	0.460318101	0.869357444	Bacteria.Firmicutes.Clostridia.Clostridiales.Peptostreptococcaceae	CRCP
445298	ENSG00000241258	rs73138288	0.598206756	0.454581545	0.459858103	0.184540664	-0.104642291	0.230557208	-0.056123615	0.165699252	0.197609291	0.306494424	0.075492531	0.123570576	0.535832578	0.27339925	0.769249698	0.79118316	Bacteria.Firmicutes.Erysipelotrichia.Erysipelotrichales.Erysipelotrichaceae.Faecalitalea	CRCP
445299	ENSG00000241258	rs73138288	0.579630398	0.378717789	0.112250453	0.164694236	0.07201771	-0.240756956	-0.120947929	0.190810957	0.12937056	0.271667857	0.075139925	0.135803144	0.282393345	0.099659802	0.455601045	0.921307549	Bacteria.Firmicutes.Bacilli.Lactobacillales.Streptococcaceae.Streptococcus	CRCP
445300	ENSG00000241258	rs73138288	0.816058217	0.605886399	0.723671459	0.404377371	0.038307096	0.180061619	0.034934739	0.179754488	0.164021863	0.347315498	0.098389106	0.214193246	0.451293919	0.213242626	0.880649234	0.987554159	Bacteria.Firmicutes.Clostridia.Clostridiales.Family.XIII	CRCP
445301	ENSG00000241258	rs73138288	0.985979281	0.550939628	0.346896522	0.132642779	0.002142623	0.146503638	0.043710614	0.173101467	0.12146403	0.244405637	0.046137978	0.113690089	0.328276958	0.14419698	0.973523722	0.900796341	Bacteria.Proteobacteria.Betaproteobacteria.Burkholderiales.Alcaligenaceae.Parasutterella	CRCP
445302	ENSG00000241258	rs73138288	0.918527226	0.707191429	0.871470899	0.602388841	-0.015667632	0.201947528	0.011565565	-0.126060462	0.15258498	0.535301907	0.071207496	0.240809231	0.410673062	0.174464163	0.999513786	0.966818112	Bacteria.Firmicutes.Erysipelotrichia.Erysipelotrichales.Erysipelotrichaceae	CRCP
445303	ENSG00000241258	rs73138288	0.568036138	0.352903166	0.356079953	0.271352397	0.088427099	-0.309831269	-0.071592644	0.177361649	0.154100966	0.331166989	0.077032851	0.159894828	0.387221865	0.14910239	0.697394566	0.982679299	Bacteria.Firmicutes.Bacilli	CRCP
445304	ENSG00000241258	rs73138288	0.893210486	0.719686026	0.82365359	0.490291921	-0.019938095	0.120370955	-0.015661928	0.114885049	0.147950841	0.333976642	0.070001722	0.165607109	0.426568472	0.211244122	0.928534236	0.88387992	Bacteria.Firmicutes.Clostridia.Clostridiales.Ruminococcaceae.Ruminococcaceae.UCG.005	CRCP
445305	ENSG00000241258	rs73138288	0.482778718	0.707936201	0.305976711	0.354525531	-0.122928518	0.105218317	-0.091382817	0.123894712	0.17416198	0.279648358	0.088574648	0.132876445	0.364915861	0.238217252	0.999550585	0.940419146	Bacteria.Firmicutes.Clostridia.Clostridiales.Lachnospiraceae.Lachnospiraceae.ND3007.group	CRCP
445306	ENSG00000241258	rs73138288	0.963365264	0.999165353	0.745905827	0.725583436	-0.005805259	0.000263836	-0.018384008	-0.029713706	0.125912086	0.251261454	0.056496212	0.084293215	0.296513789	0.183965947	0.890243362	0.976966216	Bacteria.Proteobacteria.Gammaproteobacteria.Pasteurellales.Pasteurellaceae.Haemophilus	CRCP
445307	ENSG00000241258	rs73138288	0.547788898	0.71242427	0.274995344	0.468232115	-0.089193331	0.14903061	0.056724699	-0.077602583	0.14762473	0.402575764	0.051531841	0.106366992	0.353497738	0.241915954	0.998302481	0.99762474	Bacteria.Proteobacteria.Gammaproteobacteria.Enterobacteriales.Enterobacteriaceae.Escherichia.Shigella	CRCP
445308	ENSG00000241258	rs73138288	0.477337779	0.684416756	0.317502972	0.40147069	-0.133893807	0.116201469	-0.072446932	0.126233013	0.187352465	0.284638015	0.071926925	0.14948614	0.440636231	0.307892992	0.999469974	0.986131077	Bacteria.Bacteroidetes.Bacteroidia.Bacteroidales.Porphyromonadaceae.Barnesiella	CRCP
445309	ENSG00000241258	rs73138288	0.721676015	0.800111212	0.404757451	0.451902115	0.047790204	-0.057632062	0.042563226	0.060583688	0.133587499	0.226696009	0.050759078	0.080059412	0.263969915	0.184047326	0.998409995	0.996467843	Bacteria.Verrucomicrobia	CRCP
445310	ENSG00000241258	rs73138288	0.715627491	0.492352217	0.490373472	0.457808484	0.053245647	-0.282622239	-0.042880057	0.121676369	0.145529088	0.409349415	0.061823381	0.162920149	0.369617931	0.153081415	0.99786128	0.999462671	Bacteria.Firmicutes.Clostridia.Clostridiales.Lachnospiraceae.Anaerostipes	CRCP
445311	ENSG00000241258	rs73138288	0.816739694	0.779368243	0.729274931	0.212379435	0.038380038	-0.067091286	0.022419152	-0.100550676	0.164956657	0.238513147	0.064503989	0.07985036	0.382814559	0.254388062	0.998115183	0.976854668	Bacteria.Firmicutes.Clostridia.Clostridiales.Clostridiaceae.1	CRCP
445312	ENSG00000241258	rs73138288	0.874005108	0.827614586	0.590293999	0.837298837	0.02053699	-0.049893588	0.028275457	0.021542667	0.129009075	0.228212391	0.052260243	0.104493767	0.319571445	0.185207664	0.716726478	0.997110982	Bacteria.Firmicutes.Negativicutes.Selenomonadales.Acidaminococcaceae	CRCP
445313	ENSG00000241258	rs73138288	0.777154654	0.516040216	0.755766543	0.539904383	0.081966067	-0.383180619	-0.030999249	0.134336854	0.288420176	0.586822265	0.099248286	0.218020573	0.831078605	0.498115653	0.99967607	0.999141757	Bacteria.Firmicutes.Negativicutes.Selenomonadales	CRCP
445314	ENSG00000241258	rs73138288	0.980990918	0.853023186	0.963626444	0.98202638	0.003245495	-0.047065471	-0.003096208	-0.002891559	0.135697798	0.253053987	0.067637175	0.127865663	0.34483709	0.193597541	0.929687786	0.931661827	Bacteria.Firmicutes.Clostridia.Clostridiales.Lachnospiraceaencultured	CRCP
445315	ENSG00000241258	rs73138288	0.785302911	0.331464049	0.620782405	0.229610749	0.040155822	-0.298636255	0.026753655	-0.154684718	0.146807954	0.305238576	0.053821304	0.127565971	0.390789213	0.130611259	0.951064109	0.997412515	Bacteria.Proteobacteria.Gammaproteobacteria.Enterobacteriales.Enterobacteriaceae.Citrobacter	CRCP
445316	ENSG00000241258	rs73138288	0.740843803	0.987038265	0.734054586	0.98636463	-0.213831723	-0.021835204	0.03735297	-0.003981857	0.64381988	1.338966261	0.109482873	0.232109106	0.987348183	0.82734156	0.996576058	0.894154229	Bacteria.Firmicutes.Clostridia.Clostridiales	CRCP
445317	ENSG00000241258	rs73138288	0.740609235	0.811001691	0.679534663	0.673860952	0.06354942	0.092233606	0.042698671	0.085845886	0.191159519	0.384156535	0.102904293	0.203071373	0.512904371	0.317668093	0.940990791	0.996667742	Bacteria.Firmicutes.Clostridia.Clostridiales.Family.XIII.Family.XIII.AD3011.group	CRCP
445318	ENSG00000241258	rs73138288	0.926563573	0.60687196	0.797636986	0.522556108	0.011690961	-0.138086558	0.014876164	-0.067164351	0.126358697	0.267082704	0.057784068	0.104480944	0.295573868	0.116186931	0.996546716	0.994860843	Bacteria.Firmicutes.Clostridia.Clostridiales.Ruminococcaceae.Ruminococcaceae.UCG.002	CRCP
445319	ENSG00000241258	rs73138288	0.466201248	0.469186411	0.35016285	0.450100546	0.137303543	-0.282599761	0.087433114	-0.122739036	0.187337207	0.388184594	0.092920247	0.16154872	0.396182518	0.222099324	0.998330087	0.999834196	Bacteria.Actinobacteria.Coriobacteriia.Coriobacteriales.Coriobacteriaceae.Collinsella	CRCP
445320	ENSG00000241258	rs73138288	0.962935382	0.410278852	0.986127736	0.425135245	0.009671786	-0.411324868	0.001637147	-0.15266172	0.207339646	0.496368458	0.09380218	0.190229009	0.690719031	0.244650072	0.998929462	0.998920199	Bacteria.Firmicutes.Clostridia.Clostridiales.Lachnospiraceae..Eubacterium..ventriosum.group	CRCP
445321	ENSG00000241258	rs73138288	0.340238651	0.868779525	0.225062951	0.738522759	-0.193542078	0.078701346	-0.094041205	0.065827678	0.201471685	0.474524264	0.076790721	0.196371927	0.473157257	0.40811608	0.996483139	0.885154993	Bacteria.Bacteroidetes.Bacteroidia.Bacteroidales.Porphyromonadaceae.Butyricimonas	CRCP
445322	ENSG00000241258	rs73138288	0.937527293	0.673628147	0.941500232	0.703479267	0.012237399	-0.132985466	0.005349588	-0.047843746	0.155538976	0.314343207	0.072621084	0.125152495	0.472729949	0.230670798	0.929885533	0.99827201	Bacteria.Firmicutes.Clostridia.Clostridiales.Ruminococcaceae..Eubacterium..coprostanoligenes.group	CRCP
445323	ENSG00000241258	rs73138288	0.713399637	0.424766542	0.583416325	0.412507463	0.059573356	-0.407147901	0.035959569	-0.148268175	0.161498958	0.506933874	0.065248853	0.17978238	0.447666393	0.160937514	0.980245572	0.997803387	Bacteria.Actinobacteria.Actinobacteria.Micrococcales	CRCP
445324	ENSG00000241258	rs73138288	0.667039497	0.534068654	0.595814588	0.321354487	-0.083000155	0.219227601	-0.044814033	0.166864425	0.192062346	0.350714814	0.08407675	0.167000557	0.488896166	0.225402264	0.998768023	0.96329833	Bacteria.Firmicutes.Clostridia.Clostridiales.Ruminococcaceae.Ruminococcaceae.NK4A214.group	CRCP
445325	ENSG00000241258	rs73138288	0.657748807	0.986206411	0.184002839	0.236855518	0.057838792	-0.004481416	0.092615059	-0.158400434	0.129963847	0.258232528	0.068982134	0.132693349	0.27233991	0.192336279	0.545558942	0.949908756	Bacteria.Actinobacteria.Actinobacteria.Bifidobacteriales.Bifidobacteriaceae.Bifidobacterium	CRCP
445326	ENSG00000241258	rs73138288	0.670634947	0.238552055	0.562958106	0.124712942	0.067162721	-0.354078701	0.031578261	-0.151738042	0.157221589	0.297700569	0.05431512	0.09757661	0.350195802	0.107657786	0.998735039	0.999709092	Bacteria.Bacteroidetes.Bacteroidia.Bacteroidales.Prevotellaceae.Prevotella.9	CRCP
445327	ENSG00000241258	rs73138288	0.4564964	0.741102459	0.222792255	0.764304517	0.116414278	-0.104099616	-0.074602995	0.040155102	0.155418645	0.313755662	0.060616896	0.133372846	0.307649495	0.225688526	0.934703809	0.969189617	Bacteria.Firmicutes.Clostridia.Clostridiales.Ruminococcaceae.Subdoligranulum	CRCP
445328	ENSG00000241258	rs73138288	0.347414964	0.628434042	0.163913984	0.377374101	-0.158926263	0.149666789	0.087689	-0.117207429	0.167933539	0.307828051	0.062292609	0.131881431	0.29171839	0.270326629	0.770904473	0.840777577	Bacteria.Firmicutes.Negativicutes.Selenomonadales.Veillonellaceae	CRCP
445329	ENSG00000241258	rs73138288	0.976950432	0.60647973	0.134859263	0.119938418	0.003559935	-0.118062314	0.072065414	-0.143362467	0.122747479	0.228103125	0.047606668	0.090998823	0.286171406	0.127567769	0.937508231	0.867193888	Bacteria.Firmicutes.Negativicutes.Selenomonadales.Veillonellaceae.Dialister	CRCP
445330	ENSG00000241258	rs73138288	0.910865925	0.982186033	0.239112391	0.484487425	-0.014031841	0.005690807	0.074289697	-0.092659287	0.124864471	0.253905056	0.06253629	0.131793188	0.320010137	0.223942066	0.526042006	0.949880358	Bacteria.Firmicutes.Negativicutes.Selenomonadales.Veillonellaceae.Veillonella	CRCP
445331	ENSG00000241258	rs73138288	0.907919382	0.796593366	0.781893813	0.33579361	-0.01587297	0.066169146	-0.018427909	0.119220327	0.136708474	0.25567467	0.066291314	0.122960248	0.352021201	0.135114546	0.999989953	0.995249858	Bacteria.Firmicutes.Clostridia.Clostridiales.Christensenellaceae	CRCP
445332	ENSG00000241258	rs73138288	0.621229984	0.582850147	0.318729017	0.722801476	-0.07295428	-0.232212892	-0.069026008	-0.056422309	0.146953422	0.420717366	0.068705722	0.158385457	0.395991292	0.194083494	0.893724746	0.988362545	Bacteria.Firmicutes.Clostridia.Clostridiales.Ruminococcaceae.Ruminococcaceae.UCG.003	CRCP
445333	ENSG00000241258	rs73138288	0.173580695	0.613753272	0.030826539	0.96028205	0.211673454	-0.12472964	0.145966386	-0.005865035	0.153871532	0.245951551	0.066149982	0.117326269	0.174849654	0.18766321	0.718661058	0.94688995	Bacteria.Firmicutes.Clostridia.Clostridiales.Ruminococcaceae.Ruminococcus.2	CRCP
445334	ENSG00000241258	rs73138288	0.560077128	0.559943412	0.362975242	0.505335406	0.096449945	-0.157201119	-0.068515857	0.102348557	0.164675694	0.268308711	0.074794813	0.152809488	0.392500624	0.247220163	0.998793879	0.998019463	Bacteria.Firmicutes.Clostridia.Clostridiales.Lachnospiraceae.Blautia	CRCP
445335	ENSG00000241258	rs73138288	0.817591579	0.984946055	0.809520086	0.91026206	0.090340487	-0.010122669	-0.019160745	-0.013689523	0.3901285	0.534457778	0.0791722	0.120995037	0.912125632	0.791027865	0.956359196	0.942918039	Bacteria.Firmicutes.Clostridia.Clostridiales.Ruminococcaceae	CRCP
445336	ENSG00000241258	rs73138288	0.756382525	0.89379201	0.435974373	0.759060464	0.041802715	-0.031749879	0.041537014	0.029307337	0.134186818	0.236898233	0.052995912	0.095157031	0.333080643	0.208455878	0.774806063	0.989945032	Bacteria.Firmicutes.Negativicutes.Selenomonadales.Acidaminococcaceae.Phascolarctobacterium	CRCP
445337	ENSG00000241258	rs73138288	0.935514997	0.70916482	0.918985325	0.748002108	0.014037398	-0.113689718	0.005958752	-0.032352966	0.172837707	0.303502765	0.058360804	0.100281652	0.493496467	0.296511314	0.999614985	0.99936283	Bacteria.Firmicutes.Clostridia.Clostridiales.Lachnospiraceae.Tyzzerella.4	CRCP
445338	ENSG00000241258	rs73138288	0.849047282	0.720877285	0.667354814	0.620583063	0.026547302	-0.084703572	-0.024697853	0.056877578	0.138930843	0.236063415	0.05720855	0.114357303	0.352235109	0.177458537	0.997466038	0.994193156	Bacteria.Bacteroidetes.Bacteroidia.Bacteroidales.Rikenellaceae	CRCP
445339	ENSG00000241258	rs73138288	0.949659142	0.798565077	0.812303266	0.41838249	0.00829839	-0.058473394	-0.014993903	0.098601689	0.130940273	0.228200707	0.062891757	0.12108269	0.360714889	0.150212907	0.907465165	0.973175096	Bacteria.Firmicutes.Clostridia.Clostridiales.Lachnospiraceae..Eubacterium..hallii.group	CRCP
445340	ENSG00000241258	rs73138288	0.333292125	0.658913346	0.029288582	0.298989536	-0.13127052	0.14469536	-0.193509889	0.211723153	0.134684613	0.326317917	0.086850776	0.202248698	0.225171737	0.189144924	0.699439699	0.767420243	Bacteria.Firmicutes.Clostridia.Clostridiales.Ruminococcaceae.Butyricicoccus	CRCP
445341	ENSG00000241258	rs73138288	0.564225057	0.359197468	0.420234575	0.333668792	0.101239917	-0.479443172	0.056326649	-0.173697702	0.17470233	0.51925316	0.069446408	0.178355154	0.52865327	0.210253649	0.999028109	0.997798285	Bacteria.Actinobacteria.Actinobacteria.Micrococcales.Micrococcaceae	CRCP
445342	ENSG00000241258	rs73138288	0.592630489	0.758371899	0.569891491	0.682114831	-0.214675316	0.183725507	0.040848671	-0.046434331	0.399288265	0.594776718	0.071530022	0.112870068	0.904054873	0.718035526	0.998912436	0.995383189	Bacteria.Bacteroidetes.Bacteroidia.Bacteroidales	CRCP
445343	ENSG00000241258	rs73138288	0.880621636	0.706665266	0.811645547	0.5989878	-0.023413688	0.203581587	0.017423995	-0.12787858	0.15530014	0.538617372	0.072824572	0.242006758	0.432539535	0.208461661	0.993501001	0.94597323	Bacteria.Firmicutes.Erysipelotrichia.Erysipelotrichales	CRCP
445344	ENSG00000241258	rs73138288	0.455805678	0.633402027	0.156443145	0.895523933	0.106324426	-0.109238325	-0.083653793	0.013826589	0.141729781	0.227974358	0.058357414	0.104886114	0.270179168	0.175544536	0.792083008	0.936161876	Bacteria.Firmicutes.Clostridia.Clostridiales.Lachnospiraceae.Roseburia	CRCP
445345	ENSG00000241258	rs73138288	0.863887738	0.758833748	0.662691557	0.772680372	0.023369652	-0.081630383	0.026569194	-0.03417089	0.135793333	0.264785697	0.060636283	0.117806631	0.338844857	0.187995661	0.999550314	0.996901429	Bacteria.Proteobacteria.Gammaproteobacteria.Pseudomonadales	CRCP
445346	ENSG00000241258	rs73138288	0.971259609	0.657407087	0.204473914	0.73418845	-0.00448588	-0.111398689	0.105577857	0.071454064	0.124037763	0.250045931	0.082380956	0.2095441	0.251274045	0.124331957	0.935230033	0.962141134	Bacteria.Firmicutes.Clostridia.Clostridiales.Ruminococcaceae.Ruminiclostridium.5	CRCP
445347	ENSG00000241258	rs73138288	0.937266016	0.800383784	0.684470829	0.639035581	0.009989468	-0.058132422	-0.02418127	0.055904411	0.126437552	0.228983323	0.059243286	0.118636907	0.304366679	0.147712591	0.998880039	0.97913007	Bacteria.Proteobacteria.Deltaproteobacteria.Desulfovibrionales.Desulfovibrionaceae.Bilophila	CRCP
445348	ENSG00000241258	rs73138288	0.925112181	0.997954916	0.862246042	0.726137528	0.013760942	0.000689174	-0.009473871	-0.034664037	0.145840542	0.267862856	0.054386824	0.098544062	0.423586352	0.336362711	0.949153628	0.941139744	Bacteria.Proteobacteria.Betaproteobacteria.Burkholderiales.Alcaligenaceae	CRCP
445349	ENSG00000241258	rs73138288	0.872707377	0.706293234	0.852485748	0.753831446	-0.041788866	-0.151350126	0.013342352	0.033751845	0.259809482	0.39989575	0.071472549	0.107182938	0.791905307	0.529080274	0.904980243	0.911062058	Bacteria.Firmicutes.Clostridia.Clostridiales.Lachnospiraceae..Eubacterium..rectale.group	CRCP
445350	ENSG00000241258	rs73138288	0.494647279	0.501063035	0.297900049	0.428861979	0.108754801	-0.243112655	0.107249383	-0.126507565	0.158361962	0.359347886	0.102217403	0.158920853	0.339619226	0.200348531	0.895041503	0.989731238	Bacteria.Actinobacteria.Coriobacteriia.Coriobacteriales.Coriobacteriaceae	CRCP
445351	ENSG00000241258	rs73138288	0.592667681	0.758307409	0.5699286	0.682043814	-0.214652658	0.183775834	0.040844302	-0.04644482	0.399286348	0.594775676	0.071529268	0.112868857	0.905533337	0.718647836	0.998947111	0.995399427	Bacteria.Bacteroidetes	CRCP
445352	ENSG00000241258	rs73138288	0.607686515	0.831942105	0.584202955	0.794039967	0.213698273	0.191601634	-0.053907958	-0.051360822	0.414268402	0.899313122	0.098021531	0.195938722	0.780644875	0.73932824	0.920736513	0.99665811	Bacteria.Proteobacteria	CRCP
445353	ENSG00000241258	rs73138288	0.955804703	0.942186442	0.950955661	0.86054627	-0.014064598	0.040724517	0.005254868	-0.028823807	0.252824403	0.559412354	0.085111439	0.163431524	0.765033214	0.542031323	0.996108676	0.998901623	Bacteria.Firmicutes.Clostridia.Clostridiales.Lachnospiraceae..Ruminococcus..gnavus.group	CRCP
445354	ENSG00000241258	rs73138288	0.918807061	0.892799343	0.83065408	0.74654067	-0.014379996	0.054194307	-0.014830003	0.074681428	0.140529262	0.400597538	0.069069348	0.230100626	0.360532689	0.23026098	0.998173674	0.994266973	Bacteria.Firmicutes.Bacilli.Bacillales	CRCP
445355	ENSG00000241258	rs73138288	0.747492326	0.481038813	0.690052536	0.456757368	0.064217657	-0.245509101	0.033717745	-0.100821636	0.198633521	0.34644741	0.084180741	0.134680096	0.561722182	0.244475829	0.99946547	0.972078348	Bacteria.Firmicutes.Erysipelotrichia.Erysipelotrichales.Erysipelotrichaceae..Clostridium..innocuum.group	CRCP
445356	ENSG00000241258	rs73138288	0.968653042	0.667733656	0.794357666	0.297833568	-0.005586447	0.119430216	-0.013831535	0.103616536	0.141618838	0.276976665	0.052849986	0.098741303	0.435691418	0.25554274	0.929125243	0.750362435	Bacteria.Firmicutes.Clostridia.Clostridiales.Lachnospiraceae.Tyzzerella	CRCP
445357	ENSG00000241258	rs73138288	0.658202806	0.986409605	0.18434494	0.237020458	0.057753423	-0.00441541	0.092532477	-0.158332582	0.129956394	0.258233499	0.068975115	0.132683672	0.271891876	0.192410087	0.544854411	0.949906009	Bacteria.Actinobacteria.Actinobacteria.Bifidobacteriales.Bifidobacteriaceae	CRCP
445358	ENSG00000241258	rs73138288	0.936707155	0.732848973	0.863227382	0.746076996	0.010965724	-0.087896588	-0.009809265	0.03892176	0.137565993	0.2564184	0.056720427	0.119694709	0.354214669	0.22334001	0.910388271	0.996759562	Bacteria.Bacteroidetes.Bacteroidia.Bacteroidales.Porphyromonadaceae	CRCP
445359	ENSG00000241258	rs73138288	0.77302731	0.54937305	0.211341588	0.574196834	-0.036515908	-0.153781746	-0.070835318	-0.074301207	0.126089245	0.255538879	0.056123345	0.131578029	0.342339638	0.125049152	0.634140087	0.906418779	Bacteria.Firmicutes.Clostridia.Clostridiales.Lachnospiraceae.Lachnospira	CRCP
445360	ENSG00000241258	rs73138288	0.92191966	0.854797193	0.922548092	0.880298575	0.078394521	-0.268561852	-0.012834614	0.037362847	0.796761315	1.461807896	0.131506232	0.247149193	0.999415694	0.899898606	0.990344402	0.976929885	Bacteria.Firmicutes	CRCP
445361	ENSG00000241258	rs73138288	0.782059937	0.737207594	0.739060219	0.612483567	-0.05607495	0.162731654	0.019822158	-0.05866291	0.201878075	0.482924066	0.059258418	0.115262292	0.584045055	0.331326255	0.896155741	0.995251343	Bacteria.Proteobacteria.Gammaproteobacteria	CRCP
445362	ENSG00000241258	rs73138288	0.753891954	0.733312024	0.573457811	0.741587998	0.046507161	-0.139855101	0.040315933	-0.052986708	0.147726492	0.408732797	0.071256489	0.160013117	0.450004801	0.211190529	0.798779158	0.996716587	Bacteria.Bacteroidetes.Bacteroidia.Bacteroidales.Porphyromonadaceae.Odoribacter	CRCP
445363	ENSG00000241258	rs73138288	0.947576938	0.801302861	0.931707199	0.589062267	-0.010579758	0.084293371	0.005247972	-0.065664188	0.160298131	0.333600824	0.061005382	0.12096213	0.479731176	0.296801342	0.990377206	0.922102069	Bacteria.Proteobacteria.Betaproteobacteria.Burkholderiales	CRCP
445364	ENSG00000241258	rs73138288	0.327622401	0.52089217	0.174281502	0.28415212	-0.176396635	0.198166958	-0.094568013	0.154145568	0.178859659	0.307035359	0.068857811	0.142751014	0.326563962	0.266009738	0.780984277	0.883776723	Bacteria.Firmicutes.Clostridia.Clostridiales.Ruminococcaceae.Ruminococcaceae.UCG.014	CRCP
445365	ENSG00000241258	rs73138288	0.689663641	0.640891909	0.183452828	0.395231615	0.051816997	-0.107181218	-0.082160001	0.099583529	0.129196675	0.228721153	0.061117162	0.11636974	0.266712436	0.134558711	0.882195417	0.939697157	Bacteria.Proteobacteria.Deltaproteobacteria	CRCP
445366	ENSG00000241258	rs73138288	0.934073543	0.783029994	0.909266924	0.856134343	0.014703439	-0.093846603	0.008606948	-0.022196722	0.177071175	0.339412081	0.075234642	0.121954675	0.612199926	0.332306035	0.997152221	0.990360691	Bacteria.Firmicutes.Clostridia.Clostridiales.Family.XI	CRCP
445367	ENSG00000241258	rs73138288	0.908012324	0.895982713	0.811220134	0.312867017	0.014661002	-0.029728292	0.011637156	0.116560942	0.126398368	0.226514199	0.048526395	0.114612503	0.333772955	0.162392437	0.856287209	0.873225638	Bacteria.Fusobacteria.Fusobacteriia.Fusobacteriales	CRCP
445368	ENSG00000241258	rs73138288	0.937286279	0.731868761	0.927095926	0.790402888	0.012913564	-0.132432774	0.007472902	-0.040600467	0.163501011	0.384872712	0.081360393	0.1521369	0.528679574	0.27175227	0.99846362	0.994553009	Bacteria.Firmicutes.Clostridia.Clostridiales.Ruminococcaceae.Ruminiclostridium.9	CRCP
445369	ENSG00000241258	rs73138288	0.876090151	0.899408998	0.802651618	0.725405059	0.026448272	0.043527065	-0.016026086	-0.043590025	0.168962093	0.343015304	0.06386802	0.123574407	0.539391657	0.293014712	0.965703943	0.931534808	Bacteria.Proteobacteria.Betaproteobacteria	CRCP
445370	ENSG00000241258	rs73138288	0.64676959	0.881866722	0.411953163	0.727635942	0.072250945	0.050610186	0.09031291	0.072905788	0.156943757	0.339256459	0.109378357	0.208447968	0.375214723	0.301024337	0.852077564	0.994989321	Bacteria.Actinobacteria.Coriobacteriia.Coriobacteriales	CRCP
445371	ENSG00000241258	rs73138288	0.521122697	0.865589994	0.383765257	0.934486229	0.120714921	-0.066513599	0.068398062	-0.012195342	0.18713675	0.391432331	0.078007031	0.147793862	0.414504929	0.414065705	0.96081397	0.982230897	Bacteria.Firmicutes.Clostridia.Clostridiales.Ruminococcaceae.Ruminiclostridium.6	CRCP
445372	ENSG00000241258	rs73138288	0.503045489	0.703202013	0.277041812	0.482617113	-0.10536712	0.159404006	0.056157696	-0.075862111	0.156470797	0.416569062	0.051236605	0.107439681	0.402552586	0.251228343	0.934902435	0.965530807	Bacteria.Proteobacteria.Gammaproteobacteria.Enterobacteriales.Enterobacteriaceae	CRCP
445373	ENSG00000241258	rs73138288	0.789022867	0.57776742	0.295825799	0.429875716	0.034366645	-0.154027781	-0.060386657	0.079099856	0.127914701	0.275333878	0.057304751	0.099586109	0.258057049	0.149698648	0.996033175	0.952284502	Bacteria.Firmicutes.Clostridia.Clostridiales.Lachnospiraceae.Lachnospiraceae.NK4A136.group	CRCP
445374	ENSG00000241258	rs73138288	0.769201122	0.685620578	0.269804307	0.45951744	0.037824116	-0.093096038	-0.067076946	0.086542221	0.128378268	0.228964739	0.060274232	0.116320266	0.254383993	0.139198327	0.972085394	0.950708623	Bacteria.Proteobacteria.Deltaproteobacteria.Desulfovibrionales.Desulfovibrionaceae	CRCP
445375	ENSG00000241258	rs73138288	0.157303291	0.295816929	0.073870589	0.138685866	-0.273545303	0.324507528	-0.144882976	0.234645632	0.191229253	0.307940192	0.079769506	0.156552518	0.204442125	0.165748927	0.988161388	0.950695192	Bacteria.Firmicutes.Bacilli.Lactobacillales.Carnobacteriaceae	CRCP
445376	ENSG00000241258	rs73138288	0.864307486	0.812792108	0.241975578	0.210283618	0.021385717	-0.05360149	0.071655853	-0.119068039	0.12465361	0.225429324	0.060691389	0.094117415	0.315583756	0.176889874	0.999334555	0.984995763	Bacteria.Firmicutes.Erysipelotrichia.Erysipelotrichales.Erysipelotrichaceae.Erysipelotrichaceae.UCG.003	CRCP
445377	ENSG00000241258	rs73138288	0.369951904	0.407735619	0.068645347	0.292396172	0.126282428	-0.215163626	0.123846098	-0.123390436	0.139889413	0.258236851	0.066907798	0.116257252	0.204228726	0.114511871	0.742202795	0.968614954	Bacteria.Firmicutes.Clostridia.Clostridiales.Peptostreptococcaceae.Intestinibacter	CRCP
445378	ENSG00000241258	rs73138288	0.166305336	0.4580372	0.033339907	0.169894533	-0.221427155	0.194763896	-0.137764103	0.182626058	0.158203442	0.260914883	0.063385102	0.131602994	0.199988887	0.176639431	0.974916192	0.944015052	Bacteria.Firmicutes.Clostridia.Clostridiales.Ruminococcaceae.Ruminococcus.1	CRCP
445379	ENSG00000241258	rs73138288	0.696640246	0.736924503	0.679197228	0.764574686	-0.18700002	-0.379553346	0.038296568	0.065135093	0.477569498	1.12510656	0.092192241	0.216598458	0.897335589	0.70465139	0.876277026	0.860931229	Bacteria.Firmicutes.Clostridia.Clostridiales.Lachnospiraceae	CRCP
445380	ENSG00000241258	rs73138288	0.792477665	0.933446667	0.771518597	0.886318422	0.072599546	-0.029810628	-0.017648457	-0.012688763	0.274828886	0.355615186	0.060525983	0.088412367	0.788730809	0.586671721	0.999785669	0.99964301	Bacteria.Firmicutes.Clostridia.Clostridiales.Ruminococcaceae.Faecalibacterium	CRCP
445381	ENSG00000241258	rs73138288	0.947032644	0.817589751	0.937924574	0.926070746	0.01402078	-0.068973351	-0.00646136	0.014159912	0.210248193	0.297853116	0.082651437	0.15202051	0.658941091	0.427694317	0.997570438	0.984599015	Bacteria.Firmicutes.Clostridia.Clostridiales.Lachnospiraceae.Lachnospiraceae.UCG.008	CRCP
445382	ENSG00000241258	rs73138288	0.954518214	0.930095797	0.728157102	0.631506798	-0.007199392	0.02248492	-0.019787081	-0.041474834	0.125751332	0.255336942	0.056687118	0.086074232	0.30227881	0.169002124	0.864993033	0.913636806	Bacteria.Proteobacteria.Gammaproteobacteria.Pasteurellales.Pasteurellaceae	CRCP
445383	ENSG00000241258	rs73138288	0.890245519	0.730585888	0.801748997	0.762311362	0.020535011	-0.096517841	0.015059016	-0.032288817	0.148238038	0.279107105	0.059734857	0.106317919	0.37353602	0.219496388	0.999305535	0.994727898	Bacteria.Proteobacteria.Gammaproteobacteria.Pseudomonadales.Pseudomonadaceae.Pseudomonas	CRCP
445384	ENSG00000241258	rs73138288	0.801718283	0.725649254	0.218476121	0.608859929	0.031912499	-0.082052042	-0.085697432	0.076365101	0.126567815	0.232827274	0.068975932	0.148525024	0.276967792	0.150030679	0.997048205	0.999513539	Bacteria.Firmicutes.Clostridia.Clostridiales.Lachnospiraceae.Dorea	CRCP
445385	ENSG00000241258	rs73138288	0.907360596	0.902403901	0.817370311	0.304787599	0.014764981	-0.027889487	0.011244401	0.118383765	0.126395173	0.226564013	0.048498178	0.11446183	0.333240714	0.168405028	0.842861445	0.8806471	Bacteria.Fusobacteria.Fusobacteriia.Fusobacteriales.Fusobacteriaceae.Fusobacterium	CRCP
445386	ENSG00000241258	rs73138288	0.599219354	0.829771587	0.571214108	0.733585791	-0.187072259	0.102285331	0.037516398	-0.031878421	0.354254145	0.4738757	0.065921319	0.09326573	0.839058897	0.727154415	0.99911693	0.9878882	Bacteria.Bacteroidetes.Bacteroidia.Bacteroidales.Bacteroidaceae.Bacteroides	CRCP
445387	ENSG00000241258	rs73138288	0.966258733	0.416208998	0.98932804	0.409256476	0.006782126	-0.329961487	-0.000787514	-0.126346048	0.159722853	0.403296183	0.058653756	0.152134503	0.504412103	0.180136878	0.951225567	0.926870238	Bacteria.Firmicutes.Clostridia.Clostridiales.Lachnospiraceae.Lachnospiraceae.UCG.010	CRCP
445388	ENSG00000241258	rs73138288	0.888301086	0.939250092	0.805782155	0.469917503	-0.020787255	0.018988598	-0.015073599	0.099532268	0.147429556	0.248206113	0.061061113	0.136945563	0.346985497	0.243869902	0.998970432	0.998994847	Bacteria.Firmicutes.Erysipelotrichia.Erysipelotrichales.Erysipelotrichaceae.Erysipelatoclostridium	CRCP
445389	ENSG00000241258	rs73138288	0.968469632	0.921267442	0.788500577	0.127984621	-0.004896665	0.02267112	-0.019075716	0.205673354	0.123410118	0.228502466	0.070821268	0.133427076	0.343288379	0.155984265	0.998239218	0.872559413	Bacteria.Firmicutes.Clostridia.Clostridiales.Ruminococcaceae.Flavonifractor	CRCP
445390	ENSG00000241258	rs73138288	0.93591614	0.484380357	0.962490618	0.307605801	0.016621657	0.270499867	0.003490474	0.157464128	0.205940754	0.384648672	0.07393938	0.153144313	0.677508438	0.340893005	0.999437234	0.98110946	Bacteria.Proteobacteria.Betaproteobacteria.Neisseriales.Neisseriaceae	CRCP
445391	ENSG00000241258	rs73138288	0.750724902	0.447936076	0.66110095	0.438129643	0.053051487	-0.34143902	0.03215963	-0.129447291	0.166299363	0.447251962	0.073027016	0.165940023	0.514044318	0.22579381	0.909240997	0.893226621	Bacteria.Firmicutes.Clostridia.Clostridiales.Lachnospiraceae..Eubacterium..xylanophilum.group	CRCP
445392	ENSG00000241258	rs73138288	0.771466741	0.727415273	0.603081228	0.371427437	-0.046325328	0.099181926	0.047668527	-0.12832214	0.158837183	0.283335862	0.091234018	0.142590655	0.47690342	0.234387027	0.947894073	0.972299477	Bacteria.Actinobacteria	CRCP
445393	ENSG00000241258	rs73138288	0.523524904	0.420190232	0.17156485	0.046132729	-0.088796943	0.20674907	-0.094350274	0.253945149	0.138456034	0.254881193	0.068260059	0.124943838	0.289278396	0.099188477	0.889776227	0.762712034	Bacteria.Firmicutes.Clostridia.Clostridiales.Lachnospiraceae..Eubacterium..eligens.group	CRCP
445394	ENSG00000241258	rs73138288	0.902614708	0.777080146	0.766422401	0.31648535	-0.016824048	0.072880567	-0.019661768	0.121735622	0.136969791	0.256362247	0.065915957	0.120606014	0.352946654	0.129866435	0.999417824	0.997023453	Bacteria.Firmicutes.Clostridia.Clostridiales.Christensenellaceae.Christensenellaceae.R.7.group	CRCP
445395	ENSG00000241258	rs73138288	0.169722366	0.105452603	0.083095917	0.07054884	0.264559331	-0.658943676	0.120241054	-0.257668716	0.190567319	0.401429839	0.068331175	0.140182308	0.281677239	0.107655732	0.996423631	0.938343963	Bacteria.Bacteroidetes.Bacteroidia.Bacteroidales.Prevotellaceae.Prevotella.7	CRCP
445396	ENSG00000241258	rs73138288	0.849026793	0.720871029	0.667130665	0.620470526	0.026547353	-0.084703323	-0.02472604	0.056899505	0.138912022	0.236057193	0.057232751	0.114364487	0.352315604	0.179350461	0.997528932	0.993985312	Bacteria.Bacteroidetes.Bacteroidia.Bacteroidales.Rikenellaceae.Alistipes	CRCP
445397	ENSG00000241258	rs73138288	0.952810485	0.834097499	0.52238785	0.971352845	0.007454028	-0.048054213	-0.034083072	0.00376912	0.125481973	0.228525628	0.052998155	0.104558204	0.29790221	0.160411425	0.935686059	0.993341467	Bacteria.Bacteroidetes.Bacteroidia.Bacteroidales.Porphyromonadaceae.Parabacteroides	CRCP
445398	ENSG00000241258	rs73138288	0.535217859	0.392795279	0.358787355	0.356029436	0.102607548	-0.384676842	0.058830218	-0.14479289	0.164612707	0.447197019	0.063660412	0.155778995	0.423295241	0.196487037	0.999814869	0.919133689	Bacteria.Actinobacteria.Actinobacteria.Corynebacteriales.Corynebacteriaceae	CRCP
445399	ENSG00000241258	rs73138288	0.499179889	0.890992389	0.029271935	0.804899103	-0.085505033	0.030166001	-0.105362542	-0.017386112	0.125830074	0.219263874	0.047283588	0.070103353	0.23933484	0.185828943	0.420724923	0.878197235	Bacteria.Proteobacteria.Betaproteobacteria.Burkholderiales.Alcaligenaceae.Sutterella	CRCP
445400	ENSG00000241258	rs73138288	0.778612628	0.656398176	0.669207148	0.504230997	-0.049378423	0.192286252	-0.031278249	0.130081343	0.174927498	0.430250519	0.072883119	0.193710869	0.415341675	0.316122116	0.998201428	0.99782309	Bacteria.Firmicutes.Bacilli.Bacillales.Staphylococcaceae.Staphylococcus	CRCP
445401	ENSG00000241258	rs73138288	0.40732606	0.563957962	0.252441031	0.350212605	-0.155204664	0.212136278	-0.078646233	0.133085981	0.186111351	0.365816619	0.068118948	0.141452904	0.448601841	0.321445548	0.984987993	0.971423926	Bacteria.Proteobacteria.Deltaproteobacteria.Desulfovibrionales.Desulfovibrionaceae.Desulfovibrio	CRCP
445402	ENSG00000241468	rs45552237	0.020050121	0.027802094	0.266381367	0.750780735	-0.39284502	0.469911954	0.095431863	-0.041022926	0.164840483	0.208868784	0.085136615	0.128623512	0.032862591	0.01283656	0.592429521	0.955303348	Bacteria.Firmicutes.Bacilli.Lactobacillales.Streptococcaceae	ATP5MF
445403	ENSG00000241468	rs45552237	0.094733796	0.102219665	0.073660643	0.901942493	-0.261869757	0.318937921	0.126333598	-0.010256742	0.154469039	0.19245251	0.069504759	0.082927936	0.06592179	0.028920966	0.678558943	0.988675314	Bacteria.Proteobacteria.Gammaproteobacteria.Pasteurellales.Pasteurellaceae.Haemophilus	ATP5MF
445404	ENSG00000241468	rs45552237	0.054219588	0.180076485	0.586183508	0.984919071	-0.402897308	0.422014358	-0.052399062	0.002580973	0.205559373	0.31147807	0.095783268	0.136026659	0.145504461	0.107584723	0.998768023	0.999934415	Bacteria.Firmicutes.Clostridia.Clostridiales.Ruminococcaceae.Ruminococcaceae.NK4A214.group	ATP5MF
445405	ENSG00000241468	rs45552237	0.349286098	0.199092393	0.301124399	0.410395637	-0.193051352	0.312768439	0.085096213	-0.081282749	0.204791429	0.241117885	0.081651039	0.098112991	0.246801385	0.08613308	0.99830237	0.997282036	Bacteria.Firmicutes.Clostridia.Clostridiales.Clostridiaceae.1.Clostridium.sensu.stricto.1	ATP5MF
445406	ENSG00000241468	rs45552237	0.147121183	0.168005572	0.933504385	0.968250556	-0.344601222	0.43238651	-0.009391708	-0.005806174	0.234899642	0.310185904	0.112132485	0.145322102	0.227870103	0.112103524	0.998330087	0.999834196	Bacteria.Actinobacteria.Coriobacteriia.Coriobacteriales.Coriobacteriaceae.Collinsella	ATP5MF
445407	ENSG00000241468	rs45552237	0.140348342	0.004670633	0.640149725	0.100980041	-0.289846154	0.861795089	0.039013482	0.209208613	0.194209355	0.294277575	0.083068428	0.125773865	0.193296482	0.010722482	0.988161388	0.950695192	Bacteria.Firmicutes.Bacilli.Lactobacillales.Carnobacteriaceae	ATP5MF
445408	ENSG00000241468	rs45552237	0.170562802	0.020251574	0.932428748	0.194609112	-0.352485547	0.807587274	-0.007960092	0.171254947	0.254409547	0.339440106	0.093523156	0.130690992	0.364180289	0.045584207	0.996483139	0.865911567	Bacteria.Bacteroidetes.Bacteroidia.Bacteroidales.Porphyromonadaceae.Butyricimonas	ATP5MF
445409	ENSG00000241468	rs45552237	0.093935233	0.423043718	0.695172878	0.407581392	-0.38214216	0.23943223	-0.042635133	-0.114168059	0.224856498	0.297001983	0.108331384	0.136977865	0.187786827	0.197189594	0.999274386	0.998480911	Bacteria.Firmicutes.Clostridia.Clostridiales.Ruminococcaceae.Ruminococcaceae.UCG.013	ATP5MF
445410	ENSG00000241468	rs45552237	0.024174776	0.035413074	0.361587405	0.829450449	-0.409324798	0.476593009	0.083466591	-0.028824297	0.177392994	0.221907634	0.090850941	0.133284065	0.046300182	0.019089813	0.56877762	0.910444892	Bacteria.Firmicutes.Bacilli.Lactobacillales	ATP5MF
445411	ENSG00000241468	rs45552237	0.020687183	0.044864159	0.10717271	0.75905192	-0.371724688	0.427093414	-0.101032964	0.026012189	0.156804342	0.208866123	0.061859041	0.08445503	0.029468712	0.018797052	0.504837627	0.995306766	Bacteria.Firmicutes.Negativicutes.Selenomonadales.Acidaminococcaceae	ATP5MF
445412	ENSG00000241468	rs45552237	0.024334687	0.048120548	0.28674228	0.996840784	-0.361799961	0.404717701	-0.085813973	0.000378067	0.156980255	0.200981497	0.079902722	0.095122432	0.039388532	0.019058729	0.693220268	0.932476478	Bacteria.Firmicutes.Clostridia.Clostridiales.Lachnospiraceae.Lachnospira	ATP5MF
445413	ENSG00000241468	rs45552237	0.604234831	0.131468676	0.166304842	0.764709288	-0.109187774	0.323240357	0.112942148	-0.024071353	0.209645683	0.211643779	0.080693876	0.080093435	0.337030763	0.067125452	0.925613467	0.997412515	Bacteria.Proteobacteria.Gammaproteobacteria.Enterobacteriales.Enterobacteriaceae.Citrobacter	ATP5MF
445414	ENSG00000241468	rs45552237	0.044811279	0.298907745	0.935144313	0.032908793	-0.307191182	0.211625111	0.006902514	-0.251804165	0.150190761	0.202120547	0.084501463	0.115560922	0.050881218	0.061873267	0.875513346	0.946858872	Bacteria.Firmicutes.Clostridia.Clostridiales.Ruminococcaceaencultured	ATP5MF
445415	ENSG00000241468	rs45552237	0.062452303	0.03457242	0.652509477	0.711269401	-0.31042845	0.425903151	-0.034980635	0.034364773	0.163800721	0.19736175	0.07733312	0.092440393	0.052507422	0.013379214	0.972085394	0.961745829	Bacteria.Proteobacteria.Deltaproteobacteria.Desulfovibrionales.Desulfovibrionaceae	ATP5MF
445416	ENSG00000241468	rs45552237	0.295640602	0.736048376	0.116331746	0.318094021	0.700796526	-0.223400689	-0.221889456	0.141389167	0.664773429	0.659939841	0.139443334	0.140547166	0.783520023	0.729599915	0.956359196	0.930754062	Bacteria.Firmicutes.Clostridia.Clostridiales.Ruminococcaceae	ATP5MF
445417	ENSG00000241468	rs45552237	0.043163799	0.023021338	0.276280088	0.352451906	-0.322757508	0.452331524	-0.085399801	0.097986244	0.156538081	0.194351389	0.077791648	0.104635048	0.041415025	0.011198772	0.941705538	0.921764212	Bacteria.Firmicutes.Clostridia.Clostridiales.Lachnospiraceae.Coprococcus.1	ATP5MF
445418	ENSG00000241468	rs45552237	0.348904859	0.718945263	0.68076865	0.261207812	-0.246887008	0.123668451	0.036584123	-0.139816904	0.261692523	0.342180556	0.088529465	0.123376568	0.356511926	0.433086768	0.725214027	0.731924397	Bacteria.Firmicutes.Erysipelotrichia.Erysipelotrichales.Erysipelotrichaceae.Holdemanella	ATP5MF
445419	ENSG00000241468	rs45552237	0.162569483	0.051740266	0.367739649	0.695448126	-0.250699027	0.406455968	-0.085174059	0.041326915	0.177515402	0.205158749	0.093913997	0.105107367	0.14246103	0.028204741	0.997851323	0.977487446	Bacteria.Firmicutes.Clostridia.Clostridiales.Lachnospiraceae.Fusicatenibacter	ATP5MF
445420	ENSG00000241468	rs45552237	0.161244564	0.402325109	0.927490647	0.28149168	-0.390808729	0.238724563	-0.012443544	-0.166954827	0.275839094	0.283215931	0.136217319	0.153753727	0.321166547	0.277981014	0.969660479	0.955557142	Bacteria.Firmicutes.Clostridia.Clostridiales.Ruminococcaceae.Anaerotruncus	ATP5MF
445421	ENSG00000241468	rs45552237	0.00660857	0.039202608	0.0771686	0.473008499	-0.510948499	0.482039964	0.133133853	-0.057270864	0.182173449	0.229119001	0.074152897	0.079351977	0.025886472	0.029327162	0.998302481	0.99762474	Bacteria.Proteobacteria.Gammaproteobacteria.Enterobacteriales.Enterobacteriaceae.Escherichia.Shigella	ATP5MF
445422	ENSG00000241468	rs45552237	0.025454011	0.037582818	0.352132117	0.573423859	-0.414866555	0.514005609	-0.111460747	0.082824011	0.181458351	0.242210454	0.118944315	0.146374496	0.045866386	0.02221108	0.779482236	0.820661933	Bacteria.Firmicutes.Clostridia.Clostridiales.Ruminococcaceae.Butyricicoccus	ATP5MF
445423	ENSG00000241468	rs45552237	0.573566759	0.52251174	0.158127682	0.0947418	-0.118902884	0.161246391	0.102155347	-0.159994253	0.210215065	0.250808234	0.071558459	0.094378102	0.328468996	0.213183112	0.801440453	0.6373007	Bacteria.Firmicutes.Clostridia.Clostridiales.Lachnospiraceae.Tyzzerella	ATP5MF
445424	ENSG00000241468	rs45552237	0.037969717	0.033819751	0.907090637	0.863033295	-0.334511425	0.430828132	-0.006642589	-0.014540824	0.157958155	0.198779485	0.056697694	0.083959511	0.039360311	0.016761026	0.99994518	0.999865593	Bacteria.Bacteroidetes.Bacteroidia.Bacteroidales.Prevotellaceae	ATP5MF
445425	ENSG00000241468	rs45552237	0.151138059	0.00499102	0.596853483	0.10425368	-0.282147385	0.854688906	0.043103954	0.205543538	0.194267651	0.294202541	0.081097972	0.124777426	0.197398355	0.011877252	0.963485106	0.971945944	Bacteria.Firmicutes.Bacilli.Lactobacillales.Carnobacteriaceae.Granulicatella	ATP5MF
445426	ENSG00000241468	rs45552237	0.062664967	0.073579008	0.530011844	0.601455298	-0.440140111	0.572443312	-0.051185945	0.061180937	0.232437757	0.314848832	0.081077669	0.116571387	0.178746958	0.089735526	0.984987993	0.971423926	Bacteria.Proteobacteria.Deltaproteobacteria.Desulfovibrionales.Desulfovibrionaceae.Desulfovibrio	ATP5MF
445427	ENSG00000241468	rs45552237	0.937952218	0.828969081	0.245865946	0.180759806	-0.024186487	0.07139158	0.120202673	-0.164490242	0.309523145	0.329171972	0.102662037	0.121599204	0.725987418	0.459351033	0.998986731	0.998377846	Bacteria.Firmicutes.Clostridia.Clostridiales.Family.XI.Anaerococcus	ATP5MF
445428	ENSG00000241468	rs45552237	0.369953576	0.803677302	0.212275574	0.476912687	0.868416571	-0.240774465	-0.210361879	0.121118179	0.961992202	0.964668327	0.167016391	0.169311947	0.987348183	0.801132243	0.996576058	0.828350038	Bacteria.Firmicutes.Clostridia.Clostridiales	ATP5MF
445429	ENSG00000241468	rs45552237	0.133769391	0.024652666	0.841044347	0.234919113	-0.381976749	0.720836109	-0.018486039	0.146983921	0.251617873	0.313484753	0.091810571	0.122616295	0.25486867	0.038596686	0.999469974	0.986131077	Bacteria.Bacteroidetes.Bacteroidia.Bacteroidales.Porphyromonadaceae.Barnesiella	ATP5MF
445430	ENSG00000241468	rs45552237	0.629392892	0.567435953	0.147798223	0.682573325	0.185237573	0.241037277	-0.152791584	0.049120339	0.382056634	0.419400939	0.10432852	0.119581734	0.717770699	0.481438911	0.742289324	0.904581458	Bacteria.Firmicutes.Clostridia.Clostridiales.Lachnospiraceae..Eubacterium..rectale.group	ATP5MF
445431	ENSG00000241468	rs45552237	0.120007533	0.076901816	0.695010622	0.780166273	-0.292715822	0.408135927	-0.030435879	0.028977682	0.185835658	0.227113502	0.077290999	0.103401342	0.139666874	0.039880068	0.99786128	0.999462671	Bacteria.Firmicutes.Clostridia.Clostridiales.Lachnospiraceae.Anaerostipes	ATP5MF
445432	ENSG00000241468	rs45552237	0.020445373	0.033834268	0.666563052	0.102962644	-0.400401604	0.418571761	0.038570498	0.191790503	0.168565164	0.193140811	0.089116231	0.115985226	0.040775442	0.020560856	0.722285817	0.851900108	Bacteria.Actinobacteria.Actinobacteria	ATP5MF
445433	ENSG00000241468	rs45552237	0.009067169	0.028786406	0.047304385	0.458592839	-0.435145355	0.487675822	-0.128113039	0.06479037	0.161830462	0.218170133	0.063380569	0.086904047	0.019983332	0.014758224	0.418382889	0.941587602	Bacteria.Firmicutes.Negativicutes.Selenomonadales.Acidaminococcaceae.Phascolarctobacterium	ATP5MF
445434	ENSG00000241468	rs45552237	0.023607425	0.031921713	0.328495441	0.817140516	-0.375797002	0.454574716	0.08360949	-0.029868486	0.162180827	0.207391156	0.084931201	0.128660769	0.036714465	0.015208582	0.604604499	0.921307549	Bacteria.Firmicutes.Bacilli.Lactobacillales.Streptococcaceae.Streptococcus	ATP5MF
445435	ENSG00000241468	rs45552237	0.360129326	0.256116219	0.890067939	0.83145203	-0.384865999	0.529917322	0.018693485	-0.034850787	0.417637333	0.462585718	0.134725034	0.163094773	0.709376423	0.36654583	0.99967607	0.999141757	Bacteria.Firmicutes.Negativicutes.Selenomonadales	ATP5MF
445436	ENSG00000241468	rs45552237	0.064788658	0.006836761	0.973622158	0.131389806	-0.342856268	0.69628717	-0.001931403	0.135869343	0.182556595	0.249346485	0.058189923	0.088942856	0.100547414	0.009037898	0.998735039	0.999709092	Bacteria.Bacteroidetes.Bacteroidia.Bacteroidales.Prevotellaceae.Prevotella.9	ATP5MF
445437	ENSG00000241468	rs45552237	0.003732593	0.022804864	0.027699204	0.315422525	-0.535820492	0.569474999	-0.187930375	0.112694093	0.178204606	0.244280725	0.08347504	0.111401569	0.015630677	0.017474296	0.845495631	0.865969103	Bacteria.Firmicutes.Clostridia.Clostridiales.Ruminococcaceae.Ruminococcaceae.UCG.005	ATP5MF
445438	ENSG00000241468	rs45552237	0.463592009	0.139808216	0.085617222	0.523500022	-0.138033925	0.311848679	-0.124847828	0.055619993	0.187231779	0.208662722	0.071540848	0.086719887	0.272882715	0.05485966	0.763951787	0.915747216	Bacteria.Firmicutes.Clostridia.Clostridiales.Lachnospiraceae.Roseburia	ATP5MF
445439	ENSG00000241468	rs45552237	0.024010675	0.052080106	0.297513443	0.70758366	-0.445323198	0.478983599	0.099959602	-0.037072795	0.192761287	0.242127969	0.09519281	0.098407118	0.058762045	0.038223783	0.676752913	0.982679299	Bacteria.Firmicutes.Bacilli	ATP5MF
445440	ENSG00000241468	rs45552237	0.042258298	0.047692392	0.107360966	0.870868969	-0.317361952	0.384157216	-0.109931835	0.014721223	0.153229658	0.190394416	0.067344316	0.090210134	0.041099056	0.01549539	0.996546716	0.99835739	Bacteria.Firmicutes.Clostridia.Clostridiales.Ruminococcaceae.Ruminococcaceae.UCG.002	ATP5MF
445441	ENSG00000241468	rs45552237	0.040322271	0.017246407	0.829857704	0.1893793	-0.320346737	0.461941251	-0.02097465	-0.183914518	0.153155613	0.18908262	0.097223011	0.138688794	0.03319378	0.007212949	0.974047523	0.956901174	Bacteria.Firmicutes.Clostridia.Clostridiales.Ruminococcaceae.Ruminiclostridium.5	ATP5MF
445442	ENSG00000241468	rs45552237	0.007099241	0.32798566	0.062841369	0.909479906	-0.665733445	0.331235771	0.153855563	-0.010751626	0.239578336	0.336114977	0.081307045	0.094203707	0.051419855	0.201223551	0.713149778	0.99560689	Bacteria.Proteobacteria.Gammaproteobacteria	ATP5MF
445443	ENSG00000241468	rs45552237	0.402974774	0.67868523	0.269962363	0.432075352	1.061476537	-0.501145429	-0.235254706	0.159867601	1.261054633	1.204380762	0.211466401	0.202239682	0.999415694	0.877232688	0.990344402	0.939685954	Bacteria.Firmicutes	ATP5MF
445444	ENSG00000241468	rs45552237	0.037865419	0.026211801	0.635931314	0.763675821	-0.365801901	0.469306939	0.032544547	-0.029199357	0.172636813	0.206361454	0.068428714	0.096717901	0.049610537	0.017932693	0.899735533	0.996759562	Bacteria.Bacteroidetes.Bacteroidia.Bacteroidales.Porphyromonadaceae	ATP5MF
445445	ENSG00000241468	rs45552237	0.002744756	0.01341699	0.029973865	0.16566281	-0.647025069	0.72655104	-0.181145129	0.159494846	0.207905884	0.285946987	0.081656325	0.113779236	0.0210377	0.023135667	0.693209445	0.818517016	Bacteria.Firmicutes.Clostridia.Clostridiales.Ruminococcaceae.Ruminococcaceae.UCG.014	ATP5MF
445446	ENSG00000241468	rs45552237	0.021709652	0.003805732	0.482198004	0.156470003	-0.35608072	0.600824625	0.054251947	0.153103907	0.15144771	0.200271738	0.076760521	0.106813284	0.03096159	0.002517357	0.727376305	0.938940281	Bacteria.Actinobacteria.Actinobacteria.Bifidobacteriales.Bifidobacteriaceae.Bifidobacterium	ATP5MF
445447	ENSG00000241468	rs45552237	0.004641718	0.066141215	0.018070114	0.141768241	-1.606248823	1.291326436	0.349269211	-0.242510324	0.548077608	0.691128397	0.144051179	0.163083402	0.227325099	0.384545886	0.75121437	0.99665811	Bacteria.Proteobacteria	ATP5MF
445448	ENSG00000241468	rs45552237	0.014545673	0.054989504	0.184576886	0.772498703	-0.453583166	0.435168338	-0.11060426	-0.031640082	0.180734584	0.222752269	0.082490264	0.10899186	0.034425194	0.022302981	0.892627723	0.950167126	Bacteria.Firmicutes.Clostridia.Clostridiales.Lachnospiraceae..Eubacterium..eligens.group	ATP5MF
445449	ENSG00000241468	rs45552237	0.389551176	0.418141464	0.385189882	0.140347324	-0.197527933	0.204016533	0.074821791	-0.153057509	0.228055435	0.250401566	0.085590784	0.102554829	0.419281311	0.22302324	0.99946547	0.972078348	Bacteria.Firmicutes.Erysipelotrichia.Erysipelotrichales.Erysipelotrichaceae..Clostridium..innocuum.group	ATP5MF
445450	ENSG00000241468	rs45552237	0.000673656	0.002749932	0.006067495	0.041168435	-0.740588372	0.851306939	-0.302341396	0.308537915	0.207503271	0.273603107	0.106626812	0.148151471	0.00988014	0.00860104	0.580488041	0.978883571	Bacteria.Firmicutes.Clostridia.Clostridiales.Family.XIII.Family.XIII.AD3011.group	ATP5MF
445451	ENSG00000241468	rs45552237	0.287517437	0.322186615	0.823040735	0.409492727	-0.289730255	0.286981483	0.021443802	-0.092920595	0.270210322	0.28771365	0.095506461	0.111943334	0.363808723	0.218025459	0.833776915	0.844198111	Bacteria.Firmicutes.Erysipelotrichia.Erysipelotrichales.Erysipelotrichaceae.Faecalitalea	ATP5MF
445452	ENSG00000241468	rs45552237	0.0321614	0.022545787	0.726924162	0.88807685	-0.347164174	0.463004663	0.02286701	0.011683386	0.158616064	0.198214887	0.065202368	0.082695002	0.034635456	0.009385109	0.94253553	0.992986832	Bacteria.Bacteroidetes.Bacteroidia.Bacteroidales.Porphyromonadaceae.Parabacteroides	ATP5MF
445453	ENSG00000241468	rs45552237	0.022518283	0.003582511	0.287221987	0.063488057	-0.452373505	0.731778824	0.080999315	-0.173250196	0.193622563	0.242233694	0.075495476	0.09178706	0.072035678	0.006405077	0.951961461	0.794257326	Bacteria.Proteobacteria.Betaproteobacteria	ATP5MF
445454	ENSG00000241468	rs45552237	0.042643982	0.016417324	0.533044674	0.352251581	-0.393062509	0.541301908	-0.055755542	0.094886881	0.190145433	0.2198226	0.08897275	0.101282956	0.087965911	0.014816378	0.941550965	0.913964921	Bacteria.Firmicutes.Clostridia.Clostridiales.Ruminococcaceae.Ruminococcaceae.UCG.003	ATP5MF
445455	ENSG00000241468	rs45552237	0.021705442	0.00381036	0.482252308	0.156543503	-0.35609497	0.600690844	0.054242363	0.153055485	0.151448722	0.20025528	0.076756514	0.106798738	0.030886382	0.002520509	0.725863566	0.939271375	Bacteria.Actinobacteria.Actinobacteria.Bifidobacteriales.Bifidobacteriaceae	ATP5MF
445456	ENSG00000241468	rs45552237	0.031782663	0.005741464	0.467143257	0.094678241	-0.393258763	0.60803166	0.051234571	-0.133316178	0.179266014	0.212948628	0.070053073	0.078625656	0.059503138	0.007507916	0.943988959	0.807355838	Bacteria.Proteobacteria.Betaproteobacteria.Burkholderiales.Alcaligenaceae	ATP5MF
445457	ENSG00000241468	rs45552237	0.065181522	0.07144343	0.925759565	0.619762455	-0.332156999	0.399870629	-0.006376101	-0.042533026	0.177125674	0.218253836	0.068165916	0.085315545	0.061859962	0.028569024	0.998409995	0.996467843	Bacteria.Verrucomicrobia	ATP5MF
445458	ENSG00000241468	rs45552237	0.027677948	0.029430355	0.498199054	0.868151188	-0.384682525	0.449330012	-0.053076014	-0.015681724	0.170844335	0.201850585	0.077928364	0.094097036	0.041174518	0.015653842	0.818548024	0.997196001	Bacteria.Firmicutes.Clostridia.Clostridiales.Peptostreptococcaceae.Intestinibacter	ATP5MF
445459	ENSG00000241468	rs45552237	0.156135046	0.056260126	0.592622679	0.786911632	-0.269922369	0.410634855	-0.039620832	-0.025877998	0.188157344	0.211319994	0.073691745	0.095341374	0.124876251	0.024791007	0.997466038	0.996556542	Bacteria.Bacteroidetes.Bacteroidia.Bacteroidales.Rikenellaceae	ATP5MF
445460	ENSG00000241468	rs45552237	0.495473933	0.55777069	0.346769946	0.076006225	-0.165878922	0.15230405	0.083602148	-0.192482312	0.242007548	0.258514093	0.088221476	0.106776417	0.459155983	0.267297636	0.997152221	0.990360691	Bacteria.Firmicutes.Clostridia.Clostridiales.Family.XI	ATP5MF
445461	ENSG00000241468	rs45552237	0.734870126	0.836525011	0.151876509	0.272467363	0.117813705	0.078080069	-0.119122066	0.100310458	0.346421041	0.376912384	0.08216992	0.090644261	0.774367487	0.558293282	0.999785669	0.999420701	Bacteria.Firmicutes.Clostridia.Clostridiales.Ruminococcaceae.Faecalibacterium	ATP5MF
445462	ENSG00000241468	rs45552237	0.155327671	0.022492196	0.999827756	0.283439136	-0.319355531	0.647586842	1.78E-05	0.127177636	0.222175274	0.27712097	0.082245611	0.117600775	0.292338776	0.036588379	0.999960929	0.997798285	Bacteria.Actinobacteria.Actinobacteria.Micrococcales.Micrococcaceae	ATP5MF
445463	ENSG00000241468	rs45552237	0.030360932	0.020059824	0.884790353	0.513625449	-0.358824882	0.46139891	-0.011783502	-0.069182227	0.162144252	0.19362192	0.081008063	0.105340333	0.040522982	0.008113632	0.776878205	0.869357444	Bacteria.Firmicutes.Clostridia.Clostridiales.Peptostreptococcaceae	ATP5MF
445464	ENSG00000241468	rs45552237	0.086902743	0.01594558	0.86251957	0.297073523	-0.348901697	0.593055548	0.016696339	-0.119355311	0.200767243	0.239727473	0.096041648	0.113559275	0.125524323	0.014396355	0.993501001	0.865787688	Bacteria.Firmicutes.Erysipelotrichia.Erysipelotrichales	ATP5MF
445465	ENSG00000241468	rs45552237	0.05796423	0.017022536	0.767572503	0.397523164	-0.350644009	0.522435362	-0.022597978	0.071249296	0.181724067	0.213394338	0.076145911	0.083666566	0.08379873	0.014862564	0.999305535	0.989974535	Bacteria.Proteobacteria.Gammaproteobacteria.Pseudomonadales.Pseudomonadaceae.Pseudomonas	ATP5MF
445466	ENSG00000241468	rs45552237	0.04228621	0.01822998	0.212302907	0.93208639	-0.320296623	0.480917071	-0.107788792	0.009180433	0.154668198	0.198633613	0.085583872	0.107315881	0.043455727	0.008467995	0.997048205	0.999513539	Bacteria.Firmicutes.Clostridia.Clostridiales.Lachnospiraceae.Dorea	ATP5MF
445467	ENSG00000241468	rs45552237	0.042647198	0.025415603	0.745135773	0.764552014	-0.35082237	0.459409707	-0.023467235	0.025863901	0.169714327	0.200886474	0.071891684	0.08599857	0.056800895	0.014985753	0.999550314	0.996901429	Bacteria.Proteobacteria.Gammaproteobacteria.Pseudomonadales	ATP5MF
445468	ENSG00000241468	rs45552237	0.03770311	0.023920944	0.865312772	0.895296252	-0.335410554	0.45082526	0.012302875	0.012011204	0.158155436	0.195013732	0.072251895	0.090915618	0.039679774	0.009363636	0.998880039	0.998885873	Bacteria.Proteobacteria.Deltaproteobacteria.Desulfovibrionales.Desulfovibrionaceae.Bilophila	ATP5MF
445469	ENSG00000241468	rs45552237	0.080488718	0.015154001	0.878037212	0.298455801	-0.344824976	0.588709228	0.014200228	-0.116678596	0.194254354	0.236074196	0.092176916	0.111333255	0.109402463	0.011343712	0.999513786	0.883840942	Bacteria.Firmicutes.Erysipelotrichia.Erysipelotrichales.Erysipelotrichaceae	ATP5MF
445470	ENSG00000241468	rs45552237	0.006525468	0.001825614	0.140072035	0.001403117	-0.40948303	0.594607385	0.125950938	-0.329007467	0.145759366	0.183034606	0.084332769	0.098654851	0.013442344	0.001242406	0.954222673	0.413681974	Bacteria.Firmicutes.Clostridia.Clostridiales.Ruminococcaceae.Flavonifractor	ATP5MF
445471	ENSG00000241468	rs45552237	0.026550103	0.016211209	0.306900952	0.322247849	-0.357395808	0.486395368	0.061108916	-0.081235271	0.157519428	0.197128391	0.05934525	0.081452908	0.02851618	0.007552967	0.937508231	0.922056055	Bacteria.Firmicutes.Negativicutes.Selenomonadales.Veillonellaceae.Dialister	ATP5MF
445472	ENSG00000241468	rs45552237	0.707825799	0.757691802	0.770268817	0.574316236	-0.194225795	0.164974858	-0.027375786	0.056597244	0.516007019	0.532526633	0.093360449	0.100257893	0.907849349	0.718647836	0.998947111	0.990961684	Bacteria.Bacteroidetes	ATP5MF
445473	ENSG00000241468	rs45552237	0.033710927	0.029727952	0.635511835	0.857117164	-0.350060887	0.449702775	0.038042125	-0.019491651	0.161412166	0.202401181	0.079888586	0.107837218	0.045502274	0.01159001	0.886395318	0.998318077	Bacteria.Firmicutes.Clostridia.Clostridiales.Lachnospiraceae..Eubacterium..hallii.group	ATP5MF
445474	ENSG00000241468	rs45552237	0.18244325	0.071183169	0.628038048	0.786740965	-0.275185324	0.487561872	0.060025596	0.045476147	0.204226851	0.265865949	0.123315545	0.167408651	0.194122126	0.05052435	0.943330549	0.989731238	Bacteria.Actinobacteria.Coriobacteriia.Coriobacteriales.Coriobacteriaceae	ATP5MF
445475	ENSG00000241468	rs45552237	0.376085499	0.094256853	0.204256089	0.411329506	-0.175087899	0.347972321	0.129712676	-0.071529188	0.196473908	0.204955212	0.10116372	0.086513264	0.21175279	0.043043763	0.998173674	0.991886968	Bacteria.Firmicutes.Bacilli.Bacillales	ATP5MF
445476	ENSG00000241468	rs45552237	0.156153248	0.056276174	0.592050219	0.787561192	-0.269866858	0.410567748	-0.039703214	-0.025805599	0.188127048	0.211299614	0.073730608	0.095372679	0.124819534	0.025046346	0.997528932	0.997707395	Bacteria.Bacteroidetes.Bacteroidia.Bacteroidales.Rikenellaceae.Alistipes	ATP5MF
445477	ENSG00000241468	rs45552237	0.069575951	0.090607267	0.503325455	0.093175775	-0.287239187	0.338870576	0.042626248	-0.134034329	0.155714473	0.197323476	0.063341897	0.078680861	0.060152135	0.033638813	0.973523722	0.888376871	Bacteria.Proteobacteria.Betaproteobacteria.Burkholderiales.Alcaligenaceae.Parasutterella	ATP5MF
445478	ENSG00000241468	rs45552237	0.064876796	0.07438623	0.921349125	0.594784198	-0.332321171	0.39587345	-0.006752422	-0.045600089	0.17700685	0.21835801	0.06812865	0.085311803	0.062813798	0.029061647	0.99894297	0.998882343	Bacteria.Verrucomicrobia.Verrucomicrobiae.Verrucomicrobiales.Verrucomicrobiaceae.Akkermansia	ATP5MF
445479	ENSG00000241468	rs45552237	0.005691085	0.083270432	0.054021887	0.480648285	-0.552153433	0.474354548	0.147694102	-0.060195957	0.193165532	0.269724733	0.075290282	0.084868981	0.029244357	0.054895272	0.932672331	0.965530807	Bacteria.Proteobacteria.Gammaproteobacteria.Enterobacteriales.Enterobacteriaceae	ATP5MF
445480	ENSG00000241468	rs45552237	0.051948766	0.064077719	0.36182075	0.134598405	-0.309236939	0.369489999	-0.067535281	0.148868344	0.156230436	0.196200904	0.07354614	0.098276061	0.04728807	0.026304658	0.996033175	0.929840174	Bacteria.Firmicutes.Clostridia.Clostridiales.Lachnospiraceae.Lachnospiraceae.NK4A136.group	ATP5MF
445481	ENSG00000241468	rs45552237	0.033260619	0.081809654	0.301028774	0.055024729	-0.317688264	0.327082926	0.068109942	0.191322885	0.146099983	0.185080465	0.065339435	0.097948215	0.0382656	0.030040383	0.567512705	0.757553587	Bacteria.Firmicutes.Negativicutes.Selenomonadales.Veillonellaceae.Veillonella	ATP5MF
445482	ENSG00000241468	rs45552237	0.151098364	0.040457459	0.683212834	0.531398928	-0.29353186	0.55191511	0.054875616	0.11259308	0.202086296	0.264050968	0.133878335	0.178950297	0.164353404	0.033636698	0.910426258	0.994989321	Bacteria.Actinobacteria.Coriobacteriia.Coriobacteriales	ATP5MF
445483	ENSG00000241468	rs45552237	0.213907685	0.053235937	0.696007586	0.525626726	-0.266124724	0.59862758	0.028606907	0.07573901	0.212053077	0.304133724	0.072897489	0.118697527	0.293104681	0.068270966	0.999586829	0.996426659	Bacteria.Firmicutes.Negativicutes.Selenomonadales.Veillonellaceae.Megasphaera	ATP5MF
445484	ENSG00000241468	rs45552237	0.11558081	0.007003331	0.939424978	0.098162902	-0.331780605	0.712223471	-0.006019097	0.1856868	0.208065751	0.255853653	0.078905165	0.110688552	0.176266283	0.010284373	0.999170056	0.997803387	Bacteria.Actinobacteria.Actinobacteria.Micrococcales	ATP5MF
445485	ENSG00000241468	rs45552237	0.330157341	0.146695258	0.458726665	0.538803584	-0.217505521	0.344567992	-0.071430219	0.073399729	0.221709928	0.234625623	0.095838813	0.118799563	0.297560638	0.097553416	0.998793879	0.998019463	Bacteria.Firmicutes.Clostridia.Clostridiales.Lachnospiraceae.Blautia	ATP5MF
445486	ENSG00000241468	rs45552237	0.018112094	0.110026312	0.256255345	0.891391924	-0.428639937	0.389015676	-0.096137835	-0.015622318	0.176853611	0.240150536	0.083947306	0.113972413	0.048481351	0.060664117	0.789489599	0.99827201	Bacteria.Firmicutes.Clostridia.Clostridiales.Ruminococcaceae..Eubacterium..coprostanoligenes.group	ATP5MF
445487	ENSG00000241468	rs45552237	0.583382559	0.262289161	0.223896242	0.194162925	-0.128185781	0.26279153	0.094042375	-0.103618153	0.23257296	0.232422589	0.076596427	0.078994779	0.3880502	0.147716232	0.999614985	0.99936283	Bacteria.Firmicutes.Clostridia.Clostridiales.Lachnospiraceae.Tyzzerella.4	ATP5MF
445488	ENSG00000241468	rs45552237	0.013675665	0.006766864	0.153481905	0.10561404	-0.419032128	0.589351278	-0.110515955	0.172231434	0.165396135	0.210770776	0.076536957	0.104973338	0.028702437	0.003766459	0.999417824	0.974548555	Bacteria.Firmicutes.Clostridia.Clostridiales.Christensenellaceae.Christensenellaceae.R.7.group	ATP5MF
445489	ENSG00000241468	rs45552237	0.619199428	0.276799575	0.401697692	0.73578813	-0.136850751	0.336136897	-0.093810053	0.047027807	0.274062521	0.306525265	0.11114448	0.138780867	0.560499382	0.21732391	0.995261573	0.984587444	Bacteria.Firmicutes.Clostridia.Clostridiales.Lachnospiraceae.Lachnospiraceae.UCG.008	ATP5MF
445490	ENSG00000241468	rs45552237	0.138183095	0.052789661	0.037415525	0.927353601	-0.230420458	0.367041978	0.115417593	0.006813686	0.153534415	0.18611615	0.05433796	0.074447134	0.100458641	0.017395263	0.469474588	0.886583825	Bacteria.Fusobacteria.Fusobacteriia.Fusobacteriales	ATP5MF
445491	ENSG00000241468	rs45552237	0.016898071	0.091868115	0.183578137	0.974369058	-0.5204381	0.469536094	0.095672823	0.003402938	0.212327929	0.27450011	0.071189707	0.10551352	0.052482885	0.071334663	0.797946944	0.927927584	Bacteria.Firmicutes.Negativicutes.Selenomonadales.Veillonellaceae	ATP5MF
445492	ENSG00000241468	rs45552237	0.707885618	0.757729663	0.770209323	0.574285581	-0.194185775	0.164949104	-0.027383708	0.05660257	0.516011547	0.532529462	0.093362572	0.100259279	0.906199841	0.718035526	0.998912436	0.99093613	Bacteria.Bacteroidetes.Bacteroidia.Bacteroidales	ATP5MF
445493	ENSG00000241468	rs45552237	0.00516476	0.078583256	0.059262769	0.514908437	-0.586857591	0.550456515	-0.163056961	0.083677296	0.202855336	0.308090702	0.08495349	0.127801685	0.032753351	0.087587069	0.939365139	0.939089656	Bacteria.Firmicutes.Clostridia.Clostridiales.Ruminococcaceae.Ruminiclostridium.6	ATP5MF
445494	ENSG00000241468	rs45552237	0.091979978	0.129786609	0.708375781	0.924304933	-0.401185457	0.431922381	-0.029823272	-0.010297804	0.234623481	0.281548864	0.0793894	0.107970254	0.208326828	0.121470747	0.996423631	0.977549557	Bacteria.Bacteroidetes.Bacteroidia.Bacteroidales.Prevotellaceae.Prevotella.7	ATP5MF
445495	ENSG00000241468	rs45552237	0.129373322	0.163334923	0.617071109	0.650169759	-0.282289645	0.369755317	0.041296456	-0.051715302	0.183808944	0.262301003	0.082201338	0.113509166	0.145718947	0.070841735	0.889275306	0.932490779	Bacteria.Firmicutes.Clostridia.Clostridiales.Ruminococcaceae.Ruminococcus.2	ATP5MF
445496	ENSG00000241468	rs45552237	0.580993255	0.212408291	0.475837293	0.879560092	-0.160494112	0.441324351	0.066380781	0.019469152	0.289349077	0.350491517	0.092567248	0.127989482	0.562415745	0.205383272	0.999437234	0.999779617	Bacteria.Proteobacteria.Betaproteobacteria.Neisseriales.Neisseriaceae	ATP5MF
445497	ENSG00000241468	rs45552237	0.01575518	0.002555969	0.21369668	0.042060098	-0.458520413	0.734247501	0.09165531	-0.184932932	0.184993822	0.234118966	0.072998601	0.089201163	0.046532536	0.00508263	0.938500455	0.684404289	Bacteria.Proteobacteria.Betaproteobacteria.Burkholderiales	ATP5MF
445498	ENSG00000241468	rs45552237	0.016061545	0.075224621	0.202507189	0.717691394	-0.470925765	0.47935414	-0.104949539	0.04013667	0.190578152	0.265187002	0.081530765	0.110539238	0.054153551	0.04959339	0.974916192	0.984760276	Bacteria.Firmicutes.Clostridia.Clostridiales.Ruminococcaceae.Ruminococcus.1	ATP5MF
445499	ENSG00000241468	rs45552237	0.073315682	0.038780707	0.620541279	0.680765468	-0.303487193	0.419633586	-0.03971159	0.038732334	0.16676417	0.19901272	0.079834032	0.093726903	0.066039686	0.014998244	0.906867998	0.953661219	Bacteria.Proteobacteria.Deltaproteobacteria	ATP5MF
445500	ENSG00000241468	rs45552237	0.575251566	0.798332492	0.320229652	0.789550567	0.439078754	0.211423097	-0.153496009	0.043972451	0.779705134	0.824135561	0.153261882	0.164088631	0.88154005	0.715146949	0.876277026	0.862023426	Bacteria.Firmicutes.Clostridia.Clostridiales.Lachnospiraceae	ATP5MF
445501	ENSG00000241468	rs45552237	0.060597451	0.036341285	0.710562921	0.69178904	-0.376302413	0.494641178	-0.031816054	0.042979695	0.197109213	0.231507471	0.085365453	0.107942729	0.074693496	0.022139254	0.998970432	0.998994847	Bacteria.Firmicutes.Erysipelotrichia.Erysipelotrichales.Erysipelotrichaceae.Erysipelatoclostridium	ATP5MF
445502	ENSG00000241468	rs45552237	0.292309528	0.161204667	0.300185244	0.257478206	-0.208810709	0.313281851	0.081418797	-0.097980628	0.196703774	0.221098003	0.077969621	0.085778817	0.214223326	0.078535175	0.995652601	0.977425536	Bacteria.Firmicutes.Clostridia.Clostridiales.Clostridiaceae.1	ATP5MF
445503	ENSG00000241468	rs45552237	0.899162491	0.96353063	0.222196536	0.210406628	0.043813078	-0.019195413	-0.162935801	0.195689154	0.344420573	0.418224529	0.132217272	0.154724855	0.751478009	0.547679128	0.996108676	0.956557022	Bacteria.Firmicutes.Clostridia.Clostridiales.Lachnospiraceae..Ruminococcus..gnavus.group	ATP5MF
445504	ENSG00000241468	rs45552237	0.054030989	0.20277515	0.708827463	0.566042977	-0.378299005	0.333009485	-0.034966174	-0.077707604	0.192853663	0.258856182	0.093231248	0.134724085	0.115178559	0.109881817	0.995559908	0.994553009	Bacteria.Firmicutes.Clostridia.Clostridiales.Ruminococcaceae.Ruminiclostridium.9	ATP5MF
445505	ENSG00000241468	rs45552237	0.263118931	0.055181903	0.742942498	0.432827644	-0.271866511	0.507545399	-0.029341562	-0.081017253	0.240871257	0.260011852	0.089092328	0.102658906	0.229794599	0.037503712	0.998997514	0.969189617	Bacteria.Firmicutes.Clostridia.Clostridiales.Ruminococcaceae.Subdoligranulum	ATP5MF
445506	ENSG00000241468	rs45552237	0.02583243	0.008411272	0.327408459	0.12063616	-0.470836704	0.781639459	-0.098076682	0.233314991	0.206488028	0.287719028	0.099401831	0.148379958	0.079484606	0.011919329	0.999550585	0.858916446	Bacteria.Firmicutes.Clostridia.Clostridiales.Lachnospiraceae.Lachnospiraceae.ND3007.group	ATP5MF
445507	ENSG00000241468	rs45552237	0.136458556	0.074430706	0.291792245	0.071085944	-0.259872585	0.359262661	-0.087115465	0.173335792	0.172388261	0.198195187	0.081975808	0.094486133	0.10372372	0.029468736	0.890732322	0.763267976	Bacteria.Firmicutes.Clostridia.Clostridiales.Lachnospiraceaencultured	ATP5MF
445508	ENSG00000241468	rs45552237	0.59185439	0.616792772	0.840373319	0.60404138	-0.250685127	0.229986917	-0.017971707	0.046961301	0.4652867	0.457430733	0.088875745	0.090119599	0.839058897	0.668045653	0.99911693	0.98634337	Bacteria.Bacteroidetes.Bacteroidia.Bacteroidales.Bacteroidaceae.Bacteroides	ATP5MF
445509	ENSG00000241468	rs45552237	0.140349443	0.053528563	0.038085155	0.922825074	-0.229382582	0.366034335	0.114981249	0.007238548	0.153696602	0.18619919	0.054328444	0.074434773	0.10117838	0.018075035	0.459657606	0.889989579	Bacteria.Fusobacteria.Fusobacteriia.Fusobacteriales.Fusobacteriaceae.Fusobacterium	ATP5MF
445510	ENSG00000241468	rs45552237	0.002340976	0.010842319	0.020775788	0.159191839	-0.586265203	0.663543863	-0.248787864	0.217042974	0.185187649	0.253067179	0.105022143	0.152430627	0.014439567	0.013487041	0.619314878	0.987554159	Bacteria.Firmicutes.Clostridia.Clostridiales.Family.XIII	ATP5MF
445511	ENSG00000241468	rs45552237	0.037939733	0.027324119	0.988313828	0.590583262	-0.333128368	0.436638547	-0.001203461	-0.055604936	0.157279717	0.19345993	0.081853795	0.102852304	0.043451665	0.012222189	0.999334555	0.984995763	Bacteria.Firmicutes.Erysipelotrichia.Erysipelotrichales.Erysipelotrichaceae.Erysipelotrichaceae.UCG.003	ATP5MF
445512	ENSG00000241468	rs45552237	0.034687803	0.004926954	0.652774726	0.100567692	-0.417882659	0.73652867	0.034362868	-0.14721149	0.193772854	0.253131262	0.076029609	0.088392599	0.061218417	0.006084733	0.999507593	0.920538495	Bacteria.Firmicutes.Clostridia.Clostridiales.Lachnospiraceae.Lachnoclostridium	ATP5MF
445513	ENSG00000241468	rs45552237	0.069905195	0.278800538	0.969442363	0.455465972	-0.325107248	0.28781071	-0.00319544	-0.089605283	0.176456076	0.263561378	0.083099285	0.119352884	0.117172666	0.102195628	0.841027055	0.975162928	Bacteria.Bacteroidetes.Bacteroidia.Bacteroidales.Porphyromonadaceae.Odoribacter	ATP5MF
445514	ENSG00000241468	rs45552237	0.245178164	0.023254764	0.423234355	0.526790193	-0.22169574	0.507606543	0.056671007	0.053396192	0.189066191	0.218486691	0.070326189	0.083918464	0.244702989	0.024416655	0.882352813	0.926870238	Bacteria.Firmicutes.Clostridia.Clostridiales.Lachnospiraceae.Lachnospiraceae.UCG.010	ATP5MF
445515	ENSG00000241468	rs45552237	0.004781461	0.065870506	0.063169309	0.783887395	-0.595326524	0.479507226	-0.17033592	0.03162031	0.20386147	0.256372986	0.090131416	0.114825789	0.030120264	0.062910104	0.704349054	0.937237055	Bacteria.Firmicutes.Clostridia.Clostridiales.Lachnospiraceae..Eubacterium..xylanophilum.group	ATP5MF
445516	ENSG00000241468	rs45552237	0.066132637	0.031797622	0.280041125	0.377221724	-0.297982567	0.423022929	0.06484535	-0.06208761	0.159477511	0.192851414	0.05953663	0.069838341	0.068701816	0.01383085	0.639685911	0.836154446	Bacteria.Proteobacteria.Betaproteobacteria.Burkholderiales.Alcaligenaceae.Sutterella	ATP5MF
445517	ENSG00000241468	rs45552237	0.03423387	0.090554291	0.628986999	0.204404643	-0.442425103	0.371960699	0.054467294	0.172295922	0.204619804	0.21655541	0.112206867	0.134419321	0.086876704	0.054801421	0.947972896	0.949592213	Bacteria.Actinobacteria	ATP5MF
445518	ENSG00000241468	rs45552237	0.013381128	0.006669553	0.141953021	0.098710771	-0.417585961	0.588336897	-0.116168657	0.177354257	0.164281764	0.210014211	0.078157961	0.105897325	0.027922765	0.003765627	0.999989953	0.951984197	Bacteria.Firmicutes.Clostridia.Clostridiales.Christensenellaceae	ATP5MF
445519	ENSG00000241468	rs45552237	0.100400476	0.053616243	0.736757363	0.616762292	-0.389576802	0.538294695	-0.029791261	0.055023475	0.233802602	0.273930208	0.088251688	0.109429036	0.183391596	0.050982599	0.999814869	0.94190016	Bacteria.Actinobacteria.Actinobacteria.Corynebacteriales.Corynebacteriaceae	ATP5MF
445520	ENSG00000241468	rs45552237	0.015256365	0.026454664	0.15143972	0.216071559	-0.604732317	0.779934396	-0.160457521	0.187852573	0.242754721	0.343524622	0.110563041	0.150400603	0.10505921	0.048685447	0.968970412	0.998920199	Bacteria.Firmicutes.Clostridia.Clostridiales.Lachnospiraceae..Eubacterium..ventriosum.group	ATP5MF
445521	ENSG00000241468	rs45552237	0.754429702	0.199320397	0.309323228	0.566074869	-0.087665913	0.30895708	0.115794906	-0.050364664	0.279094771	0.238302073	0.11302192	0.08732597	0.408519266	0.146222852	0.998201428	0.99782309	Bacteria.Firmicutes.Bacilli.Bacillales.Staphylococcaceae.Staphylococcus	ATP5MF
445522	ENSG00000241468	rs45552237	0.084223285	0.094638465	0.060805188	0.826318128	-0.26829341	0.324630546	0.1355589	-0.01845626	0.153036939	0.191433231	0.071065284	0.083778132	0.062644671	0.026570745	0.656304386	0.937011022	Bacteria.Proteobacteria.Gammaproteobacteria.Pasteurellales.Pasteurellaceae	ATP5MF
445523	ENSG00000241635	rs12996139	0.909258351	0.758445621	0.939433246	0.395038469	0.016459006	-0.057762126	-0.005109003	0.075240472	0.143857025	0.187052948	0.066983783	0.087887194	0.291213927	0.139302361	0.997501135	0.994860843	Bacteria.Firmicutes.Clostridia.Clostridiales.Ruminococcaceae.Ruminococcaceae.UCG.002	UGT1A1
445524	ENSG00000241635	rs12996139	0.553587305	0.637188305	0.447727262	0.439533657	-0.192465795	0.218798401	0.088818932	-0.123676577	0.323234181	0.461770336	0.116290448	0.159031734	0.786964817	0.543035015	0.99967607	0.999141757	Bacteria.Firmicutes.Negativicutes.Selenomonadales	UGT1A1
445525	ENSG00000241635	rs12996139	0.391204491	0.081833946	0.375356785	0.090975316	0.216346741	-0.584605954	0.082134141	-0.210145022	0.250660507	0.330827257	0.092024951	0.122509545	0.484774716	0.117352598	0.999437234	0.98110946	Bacteria.Proteobacteria.Betaproteobacteria.Neisseriales.Neisseriaceae	UGT1A1
445526	ENSG00000241635	rs12996139	0.80050389	0.169716593	0.846611069	0.151267725	0.050744397	-0.31985367	0.017682825	-0.140999768	0.200004927	0.230393764	0.091051875	0.097114209	0.440790876	0.114202859	0.988161388	0.950695192	Bacteria.Firmicutes.Bacilli.Lactobacillales.Carnobacteriaceae	UGT1A1
445527	ENSG00000241635	rs12996139	0.903902932	0.956872853	0.930498299	0.422646625	0.019556378	-0.011692448	0.005615974	0.069964545	0.161359741	0.215393861	0.064144849	0.086712381	0.369059124	0.219765862	0.884140881	0.934076244	Bacteria.Firmicutes.Negativicutes.Selenomonadales.Acidaminococcaceae.Phascolarctobacterium	UGT1A1
445528	ENSG00000241635	rs12996139	0.365398294	0.351022321	0.255533189	0.530410516	0.169374315	-0.196239769	0.082553081	-0.052091364	0.185838445	0.208930284	0.071974641	0.082592099	0.252891114	0.157966912	0.809733992	0.822321238	Bacteria.Firmicutes.Clostridia.Clostridiales.Lachnospiraceae.Tyzzerella	UGT1A1
445529	ENSG00000241635	rs12996139	0.941204851	0.452791629	0.616661125	0.500696612	-0.012213245	-0.150774162	-0.040302143	-0.062103225	0.164961291	0.199637338	0.080128639	0.091716771	0.365723146	0.137694121	0.998173674	0.99376306	Bacteria.Firmicutes.Bacilli.Bacillales	UGT1A1
445530	ENSG00000241635	rs12996139	0.773407536	0.309217269	0.861547958	0.38521856	0.050607925	-0.233613964	0.012505231	-0.076754309	0.175050592	0.227969189	0.071423299	0.087806777	0.387424911	0.123608374	0.965239182	0.997412515	Bacteria.Proteobacteria.Gammaproteobacteria.Enterobacteriales.Enterobacteriaceae.Citrobacter	UGT1A1
445531	ENSG00000241635	rs12996139	0.786622974	0.841631868	0.945781553	0.545903842	0.064165495	-0.045480024	0.006177088	0.058755157	0.23607472	0.226725229	0.090487691	0.096788806	0.602045128	0.398840716	0.849262519	0.873691958	Bacteria.Firmicutes.Erysipelotrichia.Erysipelotrichales.Erysipelotrichaceae.Faecalitalea	UGT1A1
445532	ENSG00000241635	rs12996139	0.47797509	0.091766332	0.289577247	0.024506713	0.108879937	-0.341662745	-0.089404224	0.200633084	0.152573043	0.199678861	0.083740862	0.087161167	0.261288983	0.04230202	0.997851323	0.905123355	Bacteria.Firmicutes.Clostridia.Clostridiales.Lachnospiraceae.Fusicatenibacter	UGT1A1
445533	ENSG00000241635	rs12996139	0.991865386	0.658645908	0.849711748	0.962219816	-0.002147172	-0.119694245	-0.022714214	-0.00727992	0.209805642	0.269709128	0.119403109	0.153105759	0.588701856	0.277433109	0.957752095	0.999877656	Bacteria.Firmicutes.Clostridia.Clostridiales.Family.XIII.Family.XIII.AD3011.group	UGT1A1
445534	ENSG00000241635	rs12996139	0.73550987	0.424535259	0.816585393	0.360874626	0.051829478	-0.153493552	-0.01835657	0.076471472	0.152783472	0.191016695	0.078828581	0.083112708	0.24735816	0.116329678	0.996033175	0.94492537	Bacteria.Firmicutes.Clostridia.Clostridiales.Lachnospiraceae.Lachnospiraceae.NK4A136.group	UGT1A1
445535	ENSG00000241635	rs12996139	0.969956828	0.103628629	0.958492775	0.119868667	-0.028215414	-1.160962099	0.006703202	0.19403373	0.746329668	0.703476341	0.128307834	0.1231386	0.990336044	0.52877362	0.996576058	0.719343157	Bacteria.Firmicutes.Clostridia.Clostridiales	UGT1A1
445536	ENSG00000241635	rs12996139	0.823328698	0.606344037	0.561057885	0.824652077	-0.042882386	-0.118675344	0.049823998	0.023228249	0.191306338	0.229200947	0.085281616	0.104421014	0.385857463	0.155817819	0.999513786	0.974686324	Bacteria.Firmicutes.Erysipelotrichia.Erysipelotrichales.Erysipelotrichaceae	UGT1A1
445537	ENSG00000241635	rs12996139	0.919391884	0.399076481	0.615590596	0.612643027	-0.01745374	-0.195961006	-0.036367265	-0.047554855	0.171809458	0.230876034	0.072085818	0.093478929	0.421720875	0.143915169	0.99830237	0.997282036	Bacteria.Firmicutes.Clostridia.Clostridiales.Clostridiaceae.1.Clostridium.sensu.stricto.1	UGT1A1
445538	ENSG00000241635	rs12996139	0.888786584	0.707009997	0.894195272	0.245611655	0.01979286	-0.067976334	-0.007876129	-0.083987003	0.140993943	0.180067628	0.058992218	0.071692139	0.279798036	0.138228994	0.906019525	0.884214025	Bacteria.Proteobacteria.Gammaproteobacteria.Pasteurellales.Pasteurellaceae.Haemophilus	UGT1A1
445539	ENSG00000241635	rs12996139	0.492479339	0.606329203	0.286947579	0.531685605	0.106903616	-0.098279007	0.075474777	0.063913687	0.154884613	0.189801105	0.070305939	0.101652679	0.243918045	0.157844838	0.799177907	0.992672531	Bacteria.Firmicutes.Clostridia.Clostridiales.Peptostreptococcaceae.Intestinibacter	UGT1A1
445540	ENSG00000241635	rs12996139	0.170779395	0.059918084	0.105080733	0.052793349	0.289646103	-0.523639739	0.157844246	-0.27358256	0.209162056	0.273540389	0.096054287	0.138727861	0.252919201	0.055506469	0.999274386	0.998480911	Bacteria.Firmicutes.Clostridia.Clostridiales.Ruminococcaceae.Ruminococcaceae.UCG.013	UGT1A1
445541	ENSG00000241635	rs12996139	0.540955549	0.464189026	0.038513871	0.444970369	0.08623085	-0.129226019	-0.14511229	0.06024855	0.140312205	0.175519845	0.068722555	0.078404334	0.228363315	0.103261466	0.863250727	0.939697157	Bacteria.Proteobacteria.Deltaproteobacteria	UGT1A1
445542	ENSG00000241635	rs12996139	0.960855578	0.497473032	0.904792828	0.386012676	-0.026631697	0.420603296	0.016023927	-0.130908663	0.540562236	0.616501063	0.133455393	0.150011207	0.852431423	0.652129198	0.934387102	0.99665811	Bacteria.Proteobacteria	UGT1A1
445543	ENSG00000241635	rs12996139	0.958388036	0.344350928	0.860055438	0.489399643	0.009455836	-0.249046953	-0.01091287	-0.064054288	0.180540761	0.261484113	0.061656857	0.092144144	0.499966918	0.178704094	0.999614985	0.99936283	Bacteria.Firmicutes.Clostridia.Clostridiales.Lachnospiraceae.Tyzzerella.4	UGT1A1
445544	ENSG00000241635	rs12996139	0.752653107	0.421045252	0.70272399	0.478734754	0.046368604	-0.15738956	0.024600621	-0.062366896	0.146523397	0.194389741	0.064179931	0.087546105	0.294903572	0.0881334	0.833503287	0.87724048	Bacteria.Fusobacteria.Fusobacteriia.Fusobacteriales	UGT1A1
445545	ENSG00000241635	rs12996139	0.66078798	0.724330473	0.498688162	0.99039208	-0.103131111	-0.101582829	-0.076115917	0.001794939	0.233955888	0.2868085	0.111884267	0.148492547	0.58905264	0.396138483	0.937143846	0.999885236	Bacteria.Firmicutes.Clostridia.Clostridiales.Ruminococcaceae.Anaerotruncus	UGT1A1
445546	ENSG00000241635	rs12996139	0.493730185	0.945423396	0.298754026	0.643333429	-0.149580059	-0.014897452	-0.10191233	0.047736872	0.217345405	0.216797219	0.097304002	0.102620103	0.413828302	0.377894256	0.850968726	0.915206996	Bacteria.Firmicutes.Clostridia.Clostridiales.Lachnospiraceae..Eubacterium..xylanophilum.group	UGT1A1
445547	ENSG00000241635	rs12996139	0.742860862	0.814928071	0.401478794	0.686935911	-0.058122324	-0.049678793	-0.06963717	0.040763995	0.176423725	0.211389518	0.082466319	0.100702378	0.38446039	0.232123293	0.911591624	0.896502936	Bacteria.Firmicutes.Clostridia.Clostridiales.Ruminococcaceae.Ruminococcaceae.UCG.005	UGT1A1
445548	ENSG00000241635	rs12996139	0.183470784	0.821379781	0.03914957	0.302460726	0.21240462	0.046747739	-0.159068041	-0.100421092	0.158010061	0.206235624	0.07558572	0.096624376	0.194744734	0.274670938	0.458125154	0.982679299	Bacteria.Firmicutes.Bacilli	UGT1A1
445549	ENSG00000241635	rs12996139	0.992784172	0.992347531	0.753554914	0.298683633	0.001343674	0.001962005	-0.01935335	0.087385343	0.148011988	0.203791829	0.061387508	0.083421649	0.346974493	0.214061313	0.735994351	0.925081788	Bacteria.Firmicutes.Negativicutes.Selenomonadales.Acidaminococcaceae	UGT1A1
445550	ENSG00000241635	rs12996139	0.534186266	0.637000079	0.378341358	0.917312832	-0.15300807	-0.154202488	-0.081371025	-0.01245303	0.244849097	0.325259601	0.091745398	0.119490821	0.598470091	0.403447937	0.998986731	0.998377846	Bacteria.Firmicutes.Clostridia.Clostridiales.Family.XI.Anaerococcus	UGT1A1
445551	ENSG00000241635	rs12996139	0.810273531	0.563114335	0.869368933	0.445909951	0.034280357	-0.104641791	0.013674653	0.082258702	0.142220203	0.1800578	0.082825857	0.107269445	0.302483599	0.104334605	0.998239218	0.972964694	Bacteria.Firmicutes.Clostridia.Clostridiales.Ruminococcaceae.Flavonifractor	UGT1A1
445552	ENSG00000241635	rs12996139	0.830602803	0.534288937	0.783577221	0.634056718	0.030996853	-0.114261971	-0.019516645	0.043762127	0.144320548	0.182892238	0.070768397	0.091505802	0.30628425	0.125032889	0.999334555	0.984995763	Bacteria.Firmicutes.Erysipelotrichia.Erysipelotrichales.Erysipelotrichaceae.Erysipelotrichaceae.UCG.003	UGT1A1
445553	ENSG00000241635	rs12996139	0.687485081	0.181439726	0.645556964	0.230268467	-0.165676959	-0.655733596	0.034508481	0.108910825	0.410044666	0.485516565	0.074683784	0.089945256	0.907849349	0.479322139	0.998947111	0.981145089	Bacteria.Bacteroidetes	UGT1A1
445554	ENSG00000241635	rs12996139	0.973862515	0.501471573	0.515260016	0.833334332	-0.00508931	-0.143128366	0.05539615	0.02489202	0.154742892	0.211762588	0.084678482	0.11782573	0.437380841	0.154717489	0.689225401	0.955521635	Bacteria.Actinobacteria.Actinobacteria	UGT1A1
445555	ENSG00000241635	rs12996139	0.5979275	0.162226167	0.619567345	0.205100299	0.144631932	-0.540812039	-0.031150021	0.11157099	0.272918074	0.382621617	0.062447889	0.087179312	0.748598085	0.260548698	0.999785669	0.999420701	Bacteria.Firmicutes.Clostridia.Clostridiales.Ruminococcaceae.Faecalibacterium	UGT1A1
445556	ENSG00000241635	rs12996139	0.34869141	0.231173462	0.188483144	0.206504102	0.168171749	-0.257418269	0.151859974	-0.186324401	0.178177351	0.213009375	0.114281786	0.146047098	0.276396713	0.114299328	0.880950794	0.989731238	Bacteria.Actinobacteria.Coriobacteriia.Coriobacteriales.Coriobacteriaceae	UGT1A1
445557	ENSG00000241635	rs12996139	0.554495069	0.343934498	0.578723023	0.444959227	0.185403275	-0.360311192	-0.058212045	0.097505799	0.312089082	0.377976191	0.104320095	0.126885862	0.666342206	0.333753625	0.996108676	0.996850396	Bacteria.Firmicutes.Clostridia.Clostridiales.Lachnospiraceae..Ruminococcus..gnavus.group	UGT1A1
445558	ENSG00000241635	rs12996139	0.443536041	0.820057487	0.058044119	0.385077317	0.107286576	-0.04040606	-0.150217388	-0.078083077	0.139176309	0.176925219	0.077876851	0.089300187	0.236836209	0.186127778	0.393761372	0.921307549	Bacteria.Firmicutes.Bacilli.Lactobacillales.Streptococcaceae.Streptococcus	UGT1A1
445559	ENSG00000241635	rs12996139	0.64578091	0.643399667	0.398468305	0.41296312	0.067438055	-0.085099498	0.062207214	0.084284911	0.146049693	0.182975234	0.073195913	0.102299772	0.276843741	0.120308827	0.682760024	0.869357444	Bacteria.Firmicutes.Clostridia.Clostridiales.Peptostreptococcaceae	UGT1A1
445560	ENSG00000241635	rs12996139	0.86532841	0.619815462	0.952372735	0.776931288	0.027261591	-0.094796428	-0.003917262	0.020568627	0.160119693	0.190177773	0.065336827	0.072301892	0.301416537	0.146274527	0.99894297	0.998882343	Bacteria.Verrucomicrobia.Verrucomicrobiae.Verrucomicrobiales.Verrucomicrobiaceae.Akkermansia	UGT1A1
445561	ENSG00000241635	rs12996139	0.912926903	0.767614252	0.226797216	0.46877351	-0.016207395	-0.055569438	0.093309629	-0.075091794	0.147652133	0.187280855	0.07648178	0.103051417	0.320218686	0.183076216	0.517640402	0.949360614	Bacteria.Firmicutes.Negativicutes.Selenomonadales.Veillonellaceae.Veillonella	UGT1A1
445562	ENSG00000241635	rs12996139	0.614764673	0.29484833	0.503897356	0.32383902	0.084069829	-0.238363706	0.05130514	-0.108474739	0.166250388	0.225737313	0.076341187	0.109126284	0.394212732	0.117548526	0.933918569	0.906546295	Bacteria.Firmicutes.Clostridia.Clostridiales.Ruminococcaceae.Ruminococcaceae.UCG.003	UGT1A1
445563	ENSG00000241635	rs12996139	0.674910288	0.065606269	0.646116587	0.029866488	0.058042284	-0.372611291	0.038154183	0.306513304	0.13777189	0.199020188	0.082714274	0.138075916	0.196889533	0.019932298	0.965138341	0.956901174	Bacteria.Firmicutes.Clostridia.Clostridiales.Ruminococcaceae.Ruminiclostridium.5	UGT1A1
445564	ENSG00000241635	rs12996139	0.347374605	0.105901002	0.292833488	0.088670504	0.201134705	-0.414088647	0.110276799	-0.208434016	0.212516269	0.252594762	0.103996699	0.120623754	0.341927925	0.083406502	0.998330087	0.999834196	Bacteria.Actinobacteria.Coriobacteriia.Coriobacteriales.Coriobacteriaceae.Collinsella	UGT1A1
445565	ENSG00000241635	rs12996139	0.724564278	0.513409031	0.799252124	0.848217277	0.057590173	-0.122841248	-0.016144744	-0.014727963	0.162743859	0.186947841	0.063227632	0.076649578	0.301445565	0.166945955	0.905807925	0.996759562	Bacteria.Bacteroidetes.Bacteroidia.Bacteroidales.Porphyromonadaceae	UGT1A1
445566	ENSG00000241635	rs12996139	0.21706474	0.742967403	0.025257518	0.566287164	0.184272378	-0.060105583	-0.183574829	-0.05095093	0.147857159	0.182522141	0.080181951	0.088390917	0.178252389	0.185766167	0.330694383	0.910444892	Bacteria.Firmicutes.Bacilli.Lactobacillales	UGT1A1
445567	ENSG00000241635	rs12996139	0.641796197	0.850929845	0.286316767	0.205863687	-0.083955376	0.039938723	0.06762736	-0.101699195	0.179645295	0.211684788	0.062912825	0.079601295	0.388405598	0.275108491	0.998302481	0.99762474	Bacteria.Proteobacteria.Gammaproteobacteria.Enterobacteriales.Enterobacteriaceae.Escherichia.Shigella	UGT1A1
445568	ENSG00000241635	rs12996139	0.928776785	0.187999391	0.96041624	0.254368429	0.019465152	-0.44761731	-0.004155657	-0.149856633	0.216940219	0.336479552	0.083413306	0.130330784	0.678886239	0.170141787	0.996981738	0.865911567	Bacteria.Bacteroidetes.Bacteroidia.Bacteroidales.Porphyromonadaceae.Butyricimonas	UGT1A1
445569	ENSG00000241635	rs12996139	0.991061108	0.628059686	0.5725672	0.899180964	-0.001732801	-0.103017617	-0.043029788	0.013479289	0.154081571	0.211650956	0.075876331	0.105982045	0.374876313	0.110426179	0.999417824	0.997915622	Bacteria.Firmicutes.Clostridia.Clostridiales.Christensenellaceae.Christensenellaceae.R.7.group	UGT1A1
445570	ENSG00000241635	rs12996139	0.951573394	0.280081535	0.715815814	0.404772739	-0.012283702	-0.319097738	-0.033304401	-0.105476956	0.201496407	0.292998876	0.091089516	0.12579141	0.569065831	0.146159903	0.998768023	0.977590899	Bacteria.Firmicutes.Clostridia.Clostridiales.Ruminococcaceae.Ruminococcaceae.NK4A214.group	UGT1A1
445571	ENSG00000241635	rs12996139	0.604665063	0.400274978	0.447642706	0.561670093	-0.125953495	-0.277747659	-0.066831304	-0.06994443	0.242125304	0.328072545	0.087485727	0.119908748	0.452194955	0.315791229	0.643775217	0.840928116	Bacteria.Firmicutes.Erysipelotrichia.Erysipelotrichales.Erysipelotrichaceae.Holdemanella	UGT1A1
445572	ENSG00000241635	rs12996139	0.693819682	0.848607763	0.842219868	0.283611654	0.063272886	-0.036537257	0.016743327	0.106113169	0.160020723	0.190649554	0.083783496	0.098158001	0.338598902	0.170059381	0.963722971	0.899291578	Bacteria.Firmicutes.Clostridia.Clostridiales.Lachnospiraceae..Eubacterium..eligens.group	UGT1A1
445573	ENSG00000241635	rs12996139	0.552108867	0.719726916	0.42377431	0.698831682	0.094196353	-0.071773413	0.082282881	0.055593837	0.15760734	0.199170126	0.102228965	0.143066271	0.308353128	0.20203832	0.784746837	0.837383941	Bacteria.Firmicutes.Clostridia.Clostridiales.Ruminococcaceae.Butyricicoccus	UGT1A1
445574	ENSG00000241635	rs12996139	0.819454075	0.297476639	0.619204129	0.021844079	0.032012175	-0.185739349	-0.026923346	0.164423654	0.139694241	0.176868376	0.053918442	0.070006735	0.289461869	0.086208489	0.98183627	0.766776078	Bacteria.Proteobacteria.Betaproteobacteria.Burkholderiales.Alcaligenaceae.Parasutterella	UGT1A1
445575	ENSG00000241635	rs12996139	0.799070615	0.422483791	0.69529187	0.329729918	0.036012264	-0.145755123	0.02779188	0.086226407	0.140904515	0.180581701	0.070645308	0.087814965	0.268190492	0.107866823	0.996893502	0.921764212	Bacteria.Firmicutes.Clostridia.Clostridiales.Lachnospiraceae.Coprococcus.1	UGT1A1
445576	ENSG00000241635	rs12996139	0.275612778	0.340776852	0.130155704	0.514722574	0.194255264	-0.202709705	0.178823049	-0.103046842	0.176701362	0.211251882	0.116680003	0.15731531	0.233636308	0.149529835	0.762581743	0.994989321	Bacteria.Actinobacteria.Coriobacteriia.Coriobacteriales	UGT1A1
445577	ENSG00000241635	rs12996139	0.619466217	0.378106524	0.32219021	0.336082152	0.07398994	-0.170081857	0.056382913	-0.078598078	0.148288153	0.191671416	0.056527184	0.081112446	0.222116064	0.107733176	0.99994518	0.999865593	Bacteria.Bacteroidetes.Bacteroidia.Bacteroidales.Prevotellaceae	UGT1A1
445578	ENSG00000241635	rs12996139	0.109882229	0.004661067	0.013111774	0.000219738	0.257957789	-0.613162644	-0.155970026	0.320903163	0.15917895	0.209325365	0.061171868	0.082054106	0.148749424	0.007662862	0.813360685	0.265674521	Bacteria.Proteobacteria.Betaproteobacteria.Burkholderiales	UGT1A1
445579	ENSG00000241635	rs12996139	0.947966977	0.875707186	0.93001864	0.503116605	0.014764624	-0.037318856	-0.008114535	0.066111942	0.225384042	0.237667011	0.092046142	0.098193034	0.51079266	0.282514018	0.998781983	0.973716764	Bacteria.Firmicutes.Clostridia.Clostridiales.Ruminococcaceae.Ruminococcus.1	UGT1A1
445580	ENSG00000241635	rs12996139	0.789252858	0.734128063	0.103522585	0.549328108	-0.03937397	-0.063044393	-0.12890913	0.0623116	0.146716156	0.184838463	0.078087054	0.103531401	0.307123717	0.128456045	0.715992769	0.997649073	Bacteria.Firmicutes.Clostridia.Clostridiales.Ruminococcaceaencultured	UGT1A1
445581	ENSG00000241635	rs12996139	0.779856085	0.202800359	0.872278041	0.260226941	0.057587204	-0.383509535	0.013013113	-0.133670113	0.205191616	0.298127919	0.080630689	0.117707779	0.538337243	0.144056138	0.999469974	0.986131077	Bacteria.Bacteroidetes.Bacteroidia.Bacteroidales.Porphyromonadaceae.Barnesiella	UGT1A1
445582	ENSG00000241635	rs12996139	0.867043917	0.62033626	0.945591099	0.77178406	0.026778404	-0.09445674	-0.004463404	0.021027296	0.159330981	0.189779164	0.065154826	0.072200161	0.297695803	0.148765415	0.998409995	0.996467843	Bacteria.Verrucomicrobia	UGT1A1
445583	ENSG00000241635	rs12996139	0.86990775	0.635779265	0.94549821	0.892636812	0.025619054	-0.094516976	0.004426967	-0.011540388	0.155820402	0.198643383	0.064512623	0.085175164	0.358063312	0.162670224	0.997528932	0.997707395	Bacteria.Bacteroidetes.Bacteroidia.Bacteroidales.Rikenellaceae.Alistipes	UGT1A1
445584	ENSG00000241635	rs12996139	0.943076653	0.248637695	0.099459564	0.542554931	-0.00983014	-0.208294612	0.116377113	0.057039305	0.13714721	0.178956076	0.069645648	0.093181688	0.358989768	0.058354987	0.760739436	0.975774121	Bacteria.Firmicutes.Clostridia.Clostridiales.Lachnospiraceae..Eubacterium..hallii.group	UGT1A1
445585	ENSG00000241635	rs12996139	0.908738825	0.071763579	0.805663908	0.10347794	0.020032788	-0.487920653	-0.022424411	-0.210860048	0.174091827	0.266620783	0.090781834	0.127712188	0.5211512	0.054052553	0.99846362	0.992258538	Bacteria.Firmicutes.Clostridia.Clostridiales.Ruminococcaceae.Ruminiclostridium.9	UGT1A1
445586	ENSG00000241635	rs12996139	0.817299329	0.606053272	0.564791284	0.81795835	-0.045716522	-0.122808096	0.051214317	0.02489124	0.197101717	0.23699084	0.088505733	0.107711457	0.413911314	0.18637336	0.993501001	0.954085234	Bacteria.Firmicutes.Erysipelotrichia.Erysipelotrichales	UGT1A1
445587	ENSG00000241635	rs12996139	0.74285937	0.168065091	0.776474736	0.225182226	0.064586871	-0.433471447	0.021520853	-0.138701379	0.196044944	0.311008372	0.075490298	0.113288101	0.586890908	0.151349564	0.984987993	0.971423926	Bacteria.Proteobacteria.Deltaproteobacteria.Desulfovibrionales.Desulfovibrionaceae.Desulfovibrio	UGT1A1
445588	ENSG00000241635	rs12996139	0.869424161	0.635509737	0.946882637	0.893504607	0.025719965	-0.094600005	0.004311591	-0.011443567	0.155849471	0.198659086	0.064471479	0.085153075	0.358069851	0.160957858	0.997466038	0.996556542	Bacteria.Bacteroidetes.Bacteroidia.Bacteroidales.Rikenellaceae	UGT1A1
445589	ENSG00000241635	rs12996139	0.799650507	0.167969609	0.840992592	0.152407064	0.05092685	-0.321340088	0.018294647	-0.140157243	0.199850171	0.230503523	0.090830045	0.096807113	0.436406095	0.120476033	0.963485106	0.971945944	Bacteria.Firmicutes.Bacilli.Lactobacillales.Carnobacteriaceae.Granulicatella	UGT1A1
445590	ENSG00000241635	rs12996139	0.297054595	0.270681198	0.205589977	0.302322989	0.210000078	-0.293082948	0.137817287	-0.136169933	0.199794329	0.263846492	0.107805498	0.130984001	0.283992256	0.123285867	0.999550585	0.936752671	Bacteria.Firmicutes.Clostridia.Clostridiales.Lachnospiraceae.Lachnospiraceae.ND3007.group	UGT1A1
445591	ENSG00000241635	rs12996139	0.784986453	0.339025541	0.722377039	0.104502287	0.04372337	-0.180585743	0.025945855	-0.14000555	0.159609438	0.187509626	0.072717455	0.085054101	0.31794696	0.100654065	0.999550314	0.996901429	Bacteria.Proteobacteria.Gammaproteobacteria.Pseudomonadales	UGT1A1
445592	ENSG00000241635	rs12996139	0.965288337	0.539632424	0.895228071	0.6354218	-0.012171172	-0.170164534	-0.015777802	-0.06384932	0.278619726	0.27598099	0.119347701	0.134048011	0.691384926	0.291012177	0.998929462	0.998920199	Bacteria.Firmicutes.Clostridia.Clostridiales.Lachnospiraceae..Eubacterium..ventriosum.group	UGT1A1
445593	ENSG00000241635	rs12996139	0.353724357	0.548882616	0.089043525	0.798563755	-0.17045653	-0.144176465	0.140142909	0.027748667	0.182507689	0.239283043	0.081199639	0.108292378	0.306977785	0.243497337	0.998793879	0.998019463	Bacteria.Firmicutes.Clostridia.Clostridiales.Lachnospiraceae.Blautia	UGT1A1
445594	ENSG00000241635	rs12996139	0.525819233	0.348677484	0.323214499	0.081866095	-0.149648124	0.256453777	0.070105409	-0.144079277	0.23463668	0.271703932	0.070434845	0.081542934	0.494516194	0.209201512	0.794667704	0.995251343	Bacteria.Proteobacteria.Gammaproteobacteria	UGT1A1
445595	ENSG00000241635	rs12996139	0.53589601	0.361109136	0.130529026	0.496354412	-0.101582517	-0.198751681	0.099508448	0.061550069	0.163240148	0.216118641	0.064992324	0.089982249	0.313455432	0.121476514	0.99786128	0.999462671	Bacteria.Firmicutes.Clostridia.Clostridiales.Lachnospiraceae.Anaerostipes	UGT1A1
445596	ENSG00000241635	rs12996139	0.64448234	0.062150477	0.668929241	0.076569057	0.18177958	-0.899427792	-0.035224532	0.17747346	0.392131261	0.47403057	0.082005211	0.098643769	0.899877412	0.318637245	0.956359196	0.887295567	Bacteria.Firmicutes.Clostridia.Clostridiales.Ruminococcaceae	UGT1A1
445597	ENSG00000241635	rs12996139	0.265806536	0.056361937	0.017005641	0.01186436	0.164154292	-0.429245243	0.155070259	-0.272625489	0.146267596	0.220991084	0.063329996	0.105346421	0.172807904	0.030278352	0.998970432	0.998994847	Bacteria.Firmicutes.Erysipelotrichia.Erysipelotrichales.Erysipelotrichaceae.Erysipelatoclostridium	UGT1A1
445598	ENSG00000241635	rs12996139	0.731194667	0.700419345	0.582583822	0.182691712	0.048075786	-0.06834203	0.040627319	0.151763073	0.139351851	0.176853683	0.073555429	0.112694753	0.293374801	0.145022403	0.764414703	0.941859322	Bacteria.Actinobacteria.Actinobacteria.Bifidobacteriales.Bifidobacteriaceae.Bifidobacterium	UGT1A1
445599	ENSG00000241635	rs12996139	0.501958328	0.382572517	0.415955098	0.504768345	0.123716025	-0.204154572	0.053730992	-0.056536519	0.183250598	0.232249001	0.065636888	0.084298036	0.298608837	0.151640178	0.998735039	0.999709092	Bacteria.Bacteroidetes.Bacteroidia.Bacteroidales.Prevotellaceae.Prevotella.9	UGT1A1
445600	ENSG00000241635	rs12996139	0.930717602	0.205917953	0.628750191	0.269948321	-0.01556977	-0.299889461	0.035485805	0.0972809	0.178400053	0.234755851	0.073052996	0.087441537	0.451952129	0.091350331	0.99514452	0.969189617	Bacteria.Firmicutes.Clostridia.Clostridiales.Ruminococcaceae.Subdoligranulum	UGT1A1
445601	ENSG00000241635	rs12996139	0.598146	0.147792394	0.565368975	0.175203032	0.100574415	-0.412868573	0.047389719	-0.158919205	0.189895812	0.281909097	0.08201829	0.115964936	0.498322362	0.111948095	0.997152221	0.990360691	Bacteria.Firmicutes.Clostridia.Clostridiales.Family.XI	UGT1A1
445602	ENSG00000241635	rs12996139	0.123593591	0.008841394	0.022671922	0.001033043	0.26348201	-0.594433372	-0.152379399	0.296686618	0.168922133	0.220303672	0.065297794	0.086403311	0.19283572	0.011725057	0.879784225	0.410618935	Bacteria.Proteobacteria.Betaproteobacteria	UGT1A1
445603	ENSG00000241635	rs12996139	0.752334377	0.446736257	0.895966963	0.638442609	0.046155307	-0.14557157	-0.007751069	-0.036968701	0.145655196	0.190179414	0.05905014	0.078313933	0.252787707	0.095504931	0.943306215	0.990835033	Bacteria.Bacteroidetes.Bacteroidia.Bacteroidales.Porphyromonadaceae.Parabacteroides	UGT1A1
445604	ENSG00000241635	rs12996139	0.73131804	0.700005492	0.582495346	0.182828446	0.048052949	-0.06844008	0.04063479	0.151700989	0.139352249	0.176850369	0.073551656	0.112684332	0.292768319	0.145003288	0.763008427	0.942815443	Bacteria.Actinobacteria.Actinobacteria.Bifidobacteriales.Bifidobacteriaceae	UGT1A1
445605	ENSG00000241635	rs12996139	0.788513029	0.482146288	0.234577206	0.454632145	-0.041900728	-0.138665162	0.090042425	0.076202199	0.155571712	0.196172663	0.075059357	0.101311863	0.299294745	0.123583285	0.882952099	0.861996778	Bacteria.Firmicutes.Clostridia.Clostridiales.Lachnospiraceaencultured	UGT1A1
445606	ENSG00000241635	rs12996139	0.649737524	0.665605614	0.070747126	0.563954963	0.064133918	-0.083245322	0.123558364	-0.052816642	0.140580181	0.191749397	0.067269356	0.091078511	0.306589201	0.145895513	0.513708682	0.906418779	Bacteria.Firmicutes.Clostridia.Clostridiales.Lachnospiraceae.Lachnospira	UGT1A1
445607	ENSG00000241635	rs12996139	0.60252054	0.370287421	0.586421899	0.482643823	0.111128436	-0.214487389	0.047133486	-0.07066501	0.212362282	0.237766153	0.086213011	0.100085418	0.450113515	0.210622785	0.866913162	0.909473258	Bacteria.Firmicutes.Clostridia.Clostridiales.Ruminococcaceae.Ruminococcaceae.UCG.014	UGT1A1
445608	ENSG00000241635	rs12996139	0.85264974	0.224190282	0.865443058	0.313248215	0.030898561	-0.304288841	-0.013462532	-0.110740639	0.16570436	0.247998885	0.079139596	0.108975972	0.479528154	0.087643005	0.834168249	0.967725034	Bacteria.Bacteroidetes.Bacteroidia.Bacteroidales.Porphyromonadaceae.Odoribacter	UGT1A1
445609	ENSG00000241635	rs12996139	0.608672961	0.047431606	0.610023773	0.055956894	0.264686495	-1.096979024	-0.051330112	0.210789218	0.514528431	0.543022862	0.100159603	0.108338418	0.882542083	0.317621948	0.876277026	0.673626995	Bacteria.Firmicutes.Clostridia.Clostridiales.Lachnospiraceae	UGT1A1
445610	ENSG00000241635	rs12996139	0.336582148	0.722758298	0.030288053	0.484243195	0.136109426	-0.062955682	-0.171727767	-0.062411104	0.140610039	0.176696833	0.077564222	0.088720139	0.192853364	0.155482655	0.423134344	0.955303348	Bacteria.Firmicutes.Bacilli.Lactobacillales.Streptococcaceae	UGT1A1
445611	ENSG00000241635	rs12996139	0.931065139	0.757159211	0.89764851	0.817011909	0.016035576	-0.071955006	-0.014285599	0.033754627	0.184666016	0.231739161	0.110630694	0.145296541	0.482138167	0.250246725	0.898573745	0.994506574	Bacteria.Firmicutes.Clostridia.Clostridiales.Family.XIII	UGT1A1
445612	ENSG00000241635	rs12996139	0.925571655	0.139072244	0.834410196	0.181006632	-0.019070638	-0.406982237	0.018296314	0.156969569	0.203364985	0.27180348	0.087176361	0.116106143	0.655538954	0.141913312	0.997570438	0.962978444	Bacteria.Firmicutes.Clostridia.Clostridiales.Lachnospiraceae.Lachnospiraceae.UCG.008	UGT1A1
445613	ENSG00000241635	rs12996139	0.558700002	0.302301916	0.497748186	0.387614701	0.118352863	-0.283238889	0.055804965	-0.113583768	0.201363022	0.272439973	0.081848909	0.130600624	0.492964786	0.179596294	0.99946547	0.972078348	Bacteria.Firmicutes.Erysipelotrichia.Erysipelotrichales.Erysipelotrichaceae..Clostridium..innocuum.group	UGT1A1
445614	ENSG00000241635	rs12996139	0.616152541	0.34168307	0.136372153	0.024084031	0.071118138	-0.16980207	-0.110461125	0.254819838	0.141192725	0.177292289	0.073258721	0.11036014	0.231299131	0.080840321	0.997048205	0.999513539	Bacteria.Firmicutes.Clostridia.Clostridiales.Lachnospiraceae.Dorea	UGT1A1
445615	ENSG00000241635	rs12996139	0.576947135	0.8684413	0.218137214	0.654583647	-0.098849851	-0.042836404	0.120329303	-0.063661364	0.176318783	0.257608872	0.096778251	0.141644585	0.410773326	0.264522468	0.925664213	0.978088518	Bacteria.Actinobacteria	UGT1A1
445616	ENSG00000241635	rs12996139	0.963018352	0.369278117	0.645365787	0.570719667	-0.007689682	-0.204750737	-0.031668365	-0.051845598	0.165218265	0.226491709	0.068497429	0.090982446	0.421322286	0.145324156	0.998115183	0.993943049	Bacteria.Firmicutes.Clostridia.Clostridiales.Clostridiaceae.1	UGT1A1
445617	ENSG00000241635	rs12996139	0.620958824	0.183271462	0.559634315	0.239661194	-0.175648834	-0.589780085	0.039311357	0.099712231	0.35353806	0.438541414	0.067043135	0.08403585	0.839058897	0.432633571	0.99911693	0.98634337	Bacteria.Bacteroidetes.Bacteroidia.Bacteroidales.Bacteroidaceae.Bacteroides	UGT1A1
445618	ENSG00000241635	rs12996139	0.803991937	0.524135362	0.669744349	0.638218682	-0.057427648	-0.161681103	-0.041661374	-0.053773964	0.230462375	0.252472339	0.097245494	0.113837883	0.507117984	0.299421812	0.966546108	0.948324914	Bacteria.Firmicutes.Clostridia.Clostridiales.Ruminococcaceae.Ruminiclostridium.6	UGT1A1
445619	ENSG00000241635	rs12996139	0.542323499	0.467553294	0.020660915	0.147134226	0.085710416	-0.128143503	-0.162672776	0.114502752	0.139939491	0.175372785	0.06860535	0.078054096	0.202716383	0.101695584	0.972085394	0.950708623	Bacteria.Proteobacteria.Deltaproteobacteria.Desulfovibrionales.Desulfovibrionaceae	UGT1A1
445620	ENSG00000241635	rs12996139	0.281475737	0.038961582	0.053089672	0.002213336	0.165649252	-0.409414134	-0.113821126	0.238226781	0.152546284	0.194352014	0.057790449	0.074806446	0.210861398	0.030190689	0.943988959	0.540012341	Bacteria.Proteobacteria.Betaproteobacteria.Burkholderiales.Alcaligenaceae	UGT1A1
445621	ENSG00000241635	rs12996139	0.83538926	0.747010326	0.430885835	0.18372638	0.029616218	-0.059604989	0.046651265	-0.097829492	0.141964129	0.184001996	0.058863017	0.072819432	0.257039466	0.150917297	0.950002656	0.899356291	Bacteria.Firmicutes.Negativicutes.Selenomonadales.Veillonellaceae.Dialister	UGT1A1
445622	ENSG00000241635	rs12996139	0.322614958	0.978197046	0.067579209	0.504513256	-0.177129056	0.005826003	-0.155464353	0.070129801	0.177739404	0.212370971	0.083657056	0.104503331	0.256741517	0.303369098	0.734081587	0.991589527	Bacteria.Firmicutes.Clostridia.Clostridiales.Ruminococcaceae..Eubacterium..coprostanoligenes.group	UGT1A1
445623	ENSG00000241635	rs12996139	0.588616814	0.42215153	0.320114554	0.686358921	-0.100680108	-0.201350864	-0.078431958	-0.043136262	0.185244035	0.249281985	0.078293561	0.106355496	0.364085686	0.238906296	0.998201428	0.99782309	Bacteria.Firmicutes.Bacilli.Bacillales.Staphylococcaceae.Staphylococcus	UGT1A1
445624	ENSG00000241635	rs12996139	0.714732064	0.586883129	0.717952895	0.786647809	0.06188785	-0.153702798	0.023574278	-0.029359147	0.168593973	0.281489072	0.064988185	0.108029705	0.431207178	0.23034957	0.930448477	0.930372122	Bacteria.Firmicutes.Clostridia.Clostridiales.Lachnospiraceae.Lachnospiraceae.UCG.010	UGT1A1
445625	ENSG00000241635	rs12996139	0.609282548	0.845240987	0.373326293	0.432965705	-0.106969683	0.051635935	-0.0734507	0.086898645	0.208295115	0.263497963	0.081944671	0.11014456	0.410544021	0.256699584	0.973651245	0.997803387	Bacteria.Actinobacteria.Actinobacteria.Micrococcales	UGT1A1
445626	ENSG00000241635	rs12996139	0.592769476	0.155031032	0.428184256	0.039456996	0.091306234	-0.282143682	0.057785244	-0.168344836	0.169890228	0.196143907	0.072483783	0.080123124	0.297000335	0.069966923	0.999305535	0.989974535	Bacteria.Proteobacteria.Gammaproteobacteria.Pseudomonadales.Pseudomonadaceae.Pseudomonas	UGT1A1
445627	ENSG00000241635	rs12996139	0.889127076	0.734130611	0.889017679	0.265471519	0.019766031	-0.061791683	-0.008312831	-0.081900378	0.141238128	0.181167478	0.059340371	0.072924677	0.287604264	0.139169309	0.880717713	0.840869438	Bacteria.Proteobacteria.Gammaproteobacteria.Pasteurellales.Pasteurellaceae	UGT1A1
445628	ENSG00000241635	rs12996139	0.292319751	0.135219839	0.118699901	0.017340378	-0.205792722	0.414236977	0.120254103	-0.24293274	0.193864913	0.273903657	0.076070665	0.099525001	0.267917413	0.092167312	0.742329044	0.554189487	Bacteria.Firmicutes.Negativicutes.Selenomonadales.Veillonellaceae	UGT1A1
445629	ENSG00000241635	rs12996139	0.271035112	0.474544489	0.126495938	0.181767376	-0.259922407	0.203714523	-0.141149189	0.156425778	0.234168369	0.283243791	0.091204058	0.115908483	0.378898824	0.251862473	0.999028109	0.997798285	Bacteria.Actinobacteria.Actinobacteria.Micrococcales.Micrococcaceae	UGT1A1
445630	ENSG00000241635	rs12996139	0.655370646	0.606477959	0.234117916	0.931627954	-0.071716278	-0.099175448	0.085227213	0.006994448	0.159956787	0.191611678	0.070974931	0.081212931	0.337334575	0.16992324	0.843536372	0.939699765	Bacteria.Firmicutes.Clostridia.Clostridiales.Lachnospiraceae.Roseburia	UGT1A1
445631	ENSG00000241635	rs12996139	0.744491189	0.599968847	0.806411628	0.987592395	0.06513275	-0.114949954	0.022263439	0.001546266	0.199011721	0.218126344	0.090485543	0.099054321	0.399843518	0.184674028	0.927745736	0.947947208	Bacteria.Firmicutes.Clostridia.Clostridiales.Ruminococcaceae.Ruminococcus.2	UGT1A1
445632	ENSG00000241635	rs12996139	0.752786282	0.419626317	0.706188545	0.477932352	0.046354547	-0.158054201	0.02428333	-0.062482567	0.146560613	0.194612536	0.064137164	0.08754805	0.294886419	0.090672073	0.822604153	0.8806471	Bacteria.Fusobacteria.Fusobacteriia.Fusobacteriales.Fusobacteriaceae.Fusobacterium	UGT1A1
445633	ENSG00000241635	rs12996139	0.923064019	0.279350363	0.900400902	0.316101446	-0.085593099	-1.117413818	0.018476978	0.174038343	0.882905485	1.024448191	0.147065934	0.172285631	0.999415694	0.779567268	0.990344402	0.933994762	Bacteria.Firmicutes	UGT1A1
445634	ENSG00000241635	rs12996139	0.708784601	0.50518454	0.716109101	0.787277475	0.066090614	-0.13654857	-0.023383112	0.025009634	0.176191975	0.203798673	0.064023336	0.092304563	0.33280594	0.172184583	0.999507593	0.935584968	Bacteria.Firmicutes.Clostridia.Clostridiales.Lachnospiraceae.Lachnoclostridium	UGT1A1
445635	ENSG00000241635	rs12996139	0.624889555	0.134955545	0.456032023	0.139185169	-0.094447943	-0.359076172	-0.051533731	-0.129393841	0.192266148	0.237266539	0.068728801	0.086440908	0.467136705	0.12141813	0.999586829	0.996426659	Bacteria.Firmicutes.Negativicutes.Selenomonadales.Veillonellaceae.Megasphaera	UGT1A1
445636	ENSG00000241635	rs12996139	0.836497566	0.118023704	0.867462345	0.132779432	0.056739185	-0.515192428	-0.012504166	0.139579898	0.273847855	0.325292473	0.07463668	0.091706596	0.785188215	0.216407668	0.905205415	0.890273479	Bacteria.Firmicutes.Clostridia.Clostridiales.Lachnospiraceae..Eubacterium..rectale.group	UGT1A1
445637	ENSG00000241635	rs12996139	0.687493146	0.181452791	0.64556208	0.230281085	-0.165672851	-0.655716576	0.03450805	0.108908939	0.410045685	0.485518691	0.074684011	0.08994616	0.906199841	0.478878813	0.998912436	0.981117471	Bacteria.Bacteroidetes.Bacteroidia.Bacteroidales	UGT1A1
445638	ENSG00000241635	rs12996139	0.954485569	0.406548456	0.160435296	0.949040899	0.008166279	-0.168708487	-0.077568745	-0.00489184	0.14253747	0.201967462	0.054641932	0.076250599	0.365120326	0.098875102	0.58500917	0.894934069	Bacteria.Proteobacteria.Betaproteobacteria.Burkholderiales.Alcaligenaceae.Sutterella	UGT1A1
445639	ENSG00000241635	rs12996139	0.856182326	0.63981701	0.034889018	0.17689814	0.02530219	-0.083285424	-0.143999324	0.10690866	0.139063847	0.177156713	0.066849327	0.07832317	0.285926446	0.123114872	0.998880039	0.947983348	Bacteria.Proteobacteria.Deltaproteobacteria.Desulfovibrionales.Desulfovibrionaceae.Bilophila	UGT1A1
445640	ENSG00000241635	rs12996139	0.641578146	0.773481161	0.337769049	0.192844389	-0.090704061	0.064096918	0.063443516	-0.104320801	0.193958751	0.221782563	0.065703691	0.079292374	0.459412304	0.269378376	0.936329578	0.965530807	Bacteria.Proteobacteria.Gammaproteobacteria.Enterobacteriales.Enterobacteriaceae	UGT1A1
445641	ENSG00000241635	rs12996139	0.647593084	0.395899862	0.650559177	0.530152234	0.089583175	-0.213970595	0.034838355	-0.060568171	0.195081549	0.250394184	0.076557644	0.095971801	0.462625755	0.197754263	0.999814869	0.941623084	Bacteria.Actinobacteria.Actinobacteria.Corynebacteriales.Corynebacteriaceae	UGT1A1
445642	ENSG00000241635	rs12996139	0.173973119	0.045126901	0.105744827	0.039667469	0.287340032	-0.614103046	0.122478467	-0.233076836	0.209069014	0.300701058	0.074677967	0.111054255	0.285853199	0.063823995	0.996423631	0.938343963	Bacteria.Bacteroidetes.Bacteroidia.Bacteroidales.Prevotellaceae.Prevotella.7	UGT1A1
445643	ENSG00000241635	rs12996139	0.957589093	0.720646663	0.50340216	0.716501242	-0.008210029	-0.075303756	-0.051388709	0.040629022	0.153798759	0.209685732	0.076376539	0.111403913	0.36501348	0.125335698	0.999989953	0.995366106	Bacteria.Firmicutes.Clostridia.Clostridiales.Christensenellaceae	UGT1A1
445644	ENSG00000241945	rs2283640	1.61E-05	1.10E-08	0.654459381	0.611867188	0.571867011	-0.992134343	-0.027970329	0.03735427	0.122836522	0.151921982	0.062209154	0.073267252	0.00014423	7.63E-08	0.913610392	0.953661219	Bacteria.Proteobacteria.Deltaproteobacteria	PWP2
445645	ENSG00000241945	rs2283640	2.93E-05	2.24E-08	0.670345381	0.171080013	0.590363677	-1.116677599	0.026660466	-0.121357742	0.131489446	0.175737331	0.062351303	0.08769851	0.00035675	2.55E-07	0.998173674	0.986722564	Bacteria.Firmicutes.Bacilli.Bacillales	PWP2
445646	ENSG00000241945	rs2283640	0.0022	4.50E-05	0.538550079	0.358988771	0.673320731	-1.195228818	0.047836788	-0.09219658	0.211297767	0.273537972	0.077376752	0.099808376	0.043037911	0.000990918	0.996483139	0.869987637	Bacteria.Bacteroidetes.Bacteroidia.Bacteroidales.Porphyromonadaceae.Butyricimonas	PWP2
445647	ENSG00000241945	rs2283640	1.15E-05	1.31E-08	0.075128772	0.025397506	0.547619562	-0.948944509	-0.099773167	0.1748869	0.115382014	0.146271191	0.055177656	0.076463146	0.000109724	9.71E-08	0.999334555	0.913584576	Bacteria.Firmicutes.Erysipelotrichia.Erysipelotrichales.Erysipelotrichaceae.Erysipelotrichaceae.UCG.003	PWP2
445648	ENSG00000241945	rs2283640	9.20E-06	5.76E-08	0.263682219	0.09469741	0.644795716	-1.198422525	0.053024132	-0.114505689	0.134117174	0.195845034	0.047034888	0.067535833	0.000185545	9.08E-07	0.809733992	0.6373007	Bacteria.Firmicutes.Clostridia.Clostridiales.Lachnospiraceae.Tyzzerella	PWP2
445649	ENSG00000241945	rs2283640	0.000264637	4.48E-06	0.166831507	0.345824579	0.492702584	-0.914561288	0.095284187	-0.086378712	0.127799281	0.182888071	0.068163639	0.090971743	0.002070301	2.38E-05	0.997851323	0.963415074	Bacteria.Firmicutes.Clostridia.Clostridiales.Lachnospiraceae.Fusicatenibacter	PWP2
445650	ENSG00000241945	rs2283640	0.000116293	1.91E-06	0.931734658	0.789628235	0.56577426	-1.019159996	0.005995508	-0.02811953	0.13805747	0.195026191	0.069723266	0.104971194	0.0017742	1.40E-05	0.838979412	0.996716587	Bacteria.Bacteroidetes.Bacteroidia.Bacteroidales.Porphyromonadaceae.Odoribacter	PWP2
445651	ENSG00000241945	rs2283640	0.996685688	0.185858202	0.15698013	0.564850412	-0.001719447	-0.695728407	0.106015835	-0.053418159	0.412372088	0.520419701	0.07405466	0.092328352	0.931061981	0.48181581	0.998947111	0.990961684	Bacteria.Bacteroidetes	PWP2
445652	ENSG00000241945	rs2283640	2.03E-05	1.38E-08	0.996578073	0.472425908	0.556289395	-0.982774746	-0.000305924	0.067528902	0.1211423	0.151799667	0.071061891	0.093441535	0.000167558	7.76E-08	0.998920932	0.975404565	Bacteria.Firmicutes.Clostridia.Clostridiales.Ruminococcaceae.Flavonifractor	PWP2
445653	ENSG00000241945	rs2283640	8.06E-05	2.34E-08	0.536525466	0.45225038	0.538827172	-0.977222902	-0.040207131	0.055006463	0.128165619	0.154062047	0.064711838	0.072745529	0.000566929	1.25E-07	0.716603848	0.869357444	Bacteria.Firmicutes.Clostridia.Clostridiales.Peptostreptococcaceae	PWP2
445654	ENSG00000241945	rs2283640	0.047473454	0.001867026	0.60875557	0.660464962	0.460314642	-0.8803335	-0.041719847	0.041477511	0.22790771	0.271608332	0.081118635	0.093997294	0.145937644	0.008094008	0.802051176	0.892992065	Bacteria.Firmicutes.Erysipelotrichia.Erysipelotrichales.Erysipelotrichaceae.Faecalitalea	PWP2
445655	ENSG00000241945	rs2283640	1.39E-05	1.69E-07	0.967286823	0.19409004	0.550853453	-0.902157469	0.00188687	0.082200579	0.117312242	0.154247681	0.045834213	0.062656412	0.000119141	9.44E-07	0.999801261	0.937493061	Bacteria.Proteobacteria.Betaproteobacteria.Burkholderiales.Alcaligenaceae.Parasutterella	PWP2
445656	ENSG00000241945	rs2283640	0.085639065	0.00425393	0.598705749	0.756476961	0.442854483	-0.908701072	0.046428333	-0.029169252	0.253784523	0.306860183	0.087796445	0.093670894	0.502122881	0.05324433	0.99967607	0.999141757	Bacteria.Firmicutes.Negativicutes.Selenomonadales	PWP2
445657	ENSG00000241945	rs2283640	5.14E-06	3.10E-09	0.409368261	0.4129443	0.601141756	-1.015361845	0.03788304	0.047425326	0.121098041	0.148420889	0.04562628	0.057559575	4.93E-05	3.17E-08	0.99994518	0.999865593	Bacteria.Bacteroidetes.Bacteroidia.Bacteroidales.Prevotellaceae	PWP2
445658	ENSG00000241945	rs2283640	0.002041046	6.95E-05	0.750747916	0.442062646	0.613808762	-1.162836682	0.021068074	-0.071581195	0.191121713	0.27384836	0.066047954	0.0925571	0.035342269	0.001204971	0.999437234	0.98110946	Bacteria.Proteobacteria.Betaproteobacteria.Neisseriales.Neisseriaceae	PWP2
445659	ENSG00000241945	rs2283640	1.27E-06	2.47E-10	0.353524637	0.012482399	0.606903674	-1.105726185	0.049042553	-0.161393983	0.113811302	0.148263532	0.052487901	0.062834915	1.51E-05	2.35E-09	0.805288899	0.69167891	Bacteria.Proteobacteria.Gammaproteobacteria.Pasteurellales.Pasteurellaceae.Haemophilus	PWP2
445660	ENSG00000241945	rs2283640	0.287897085	0.749638735	0.076506795	0.17496416	-0.850169268	0.301390344	0.240810133	-0.217117904	0.793521101	0.940518814	0.133818745	0.158344179	0.987348183	0.784369755	0.996576058	0.747606297	Bacteria.Firmicutes.Clostridia.Clostridiales	PWP2
445661	ENSG00000241945	rs2283640	0.000156699	1.82E-07	0.896837014	0.631457281	0.551157109	-0.957627185	0.009491749	-0.03692391	0.13741421	0.164266145	0.072924612	0.076618393	0.001347986	1.48E-06	0.771509024	0.938195992	Bacteria.Actinobacteria.Actinobacteria	PWP2
445662	ENSG00000241945	rs2283640	0.681743543	0.150903652	0.060133865	0.496740713	-0.161788069	-0.650800258	0.153343881	-0.065315056	0.392779743	0.447836117	0.080173588	0.095572433	0.902311545	0.418135952	0.956359196	0.930754062	Bacteria.Firmicutes.Clostridia.Clostridiales.Ruminococcaceae	PWP2
445663	ENSG00000241945	rs2283640	4.96E-05	5.88E-07	0.228830108	0.194019444	0.526140867	-0.91001093	-0.056163343	0.078267336	0.121160487	0.164538177	0.046238553	0.059648777	0.000402366	3.09E-06	0.998409995	0.996467843	Bacteria.Verrucomicrobia	PWP2
445664	ENSG00000241945	rs2283640	0.001955453	2.70E-06	0.690436225	0.27183175	0.612274012	-1.160910218	0.029586055	-0.109528886	0.189802394	0.226112413	0.073962114	0.09884204	0.026813799	5.61E-05	0.999469974	0.986131077	Bacteria.Bacteroidetes.Bacteroidia.Bacteroidales.Porphyromonadaceae.Barnesiella	PWP2
445665	ENSG00000241945	rs2283640	2.11E-05	2.01E-07	0.930976173	0.25047343	0.569640552	-0.914960063	0.004442627	0.07609824	0.124352656	0.157633329	0.05109527	0.065636282	0.00022729	1.26E-06	0.884140881	0.899275805	Bacteria.Firmicutes.Negativicutes.Selenomonadales.Acidaminococcaceae.Phascolarctobacterium	PWP2
445666	ENSG00000241945	rs2283640	1.12E-05	7.72E-09	0.989049766	0.295863421	0.575415245	-1.054949422	-0.000652092	-0.061679326	0.121010803	0.159427463	0.047333312	0.058536045	0.000111087	5.23E-08	0.882068907	0.873225638	Bacteria.Fusobacteria.Fusobacteriia.Fusobacteriales	PWP2
445667	ENSG00000241945	rs2283640	0.030138894	0.000361934	0.163636907	0.313643835	0.383357116	-0.818967987	-0.123049761	0.119207944	0.172988808	0.217770395	0.087353914	0.11740504	0.099983029	0.002022954	0.791707931	0.978883571	Bacteria.Firmicutes.Clostridia.Clostridiales.Family.XIII.Family.XIII.AD3011.group	PWP2
445668	ENSG00000241945	rs2283640	0.001313642	0.00035846	0.823706657	0.569955124	0.570513842	-0.871847139	-0.014205561	-0.042923751	0.169980916	0.231650796	0.06351186	0.075176121	0.010724539	0.001431349	0.958866253	0.888052722	Bacteria.Firmicutes.Negativicutes.Selenomonadales.Veillonellaceae	PWP2
445669	ENSG00000241945	rs2283640	1.55E-05	1.20E-08	0.799580477	0.792332251	0.563560646	-0.987355139	-0.013843197	0.017954245	0.120769894	0.151684801	0.054304891	0.067917882	0.000125855	1.01E-07	0.996033175	0.965943535	Bacteria.Firmicutes.Clostridia.Clostridiales.Lachnospiraceae.Lachnospiraceae.NK4A136.group	PWP2
445670	ENSG00000241945	rs2283640	0.000244515	0.000768243	0.713413769	0.081004435	0.564753767	-0.722643264	-0.024816221	-0.173239436	0.145593338	0.204843663	0.067278412	0.097763031	0.00288096	0.001935003	0.802181241	0.982679299	Bacteria.Firmicutes.Bacilli	PWP2
445671	ENSG00000241945	rs2283640	0.027131807	0.002924755	0.179035004	0.166592024	0.384701123	-0.732620358	-0.111295192	0.141046987	0.170227266	0.237054081	0.081945055	0.100843269	0.081550229	0.00606153	0.999550585	0.883018795	Bacteria.Firmicutes.Clostridia.Clostridiales.Lachnospiraceae.Lachnospiraceae.ND3007.group	PWP2
445672	ENSG00000241945	rs2283640	0.000303276	1.06E-07	0.327732699	0.863602105	0.505863042	-1.002352472	0.052448527	0.010463287	0.132623906	0.168007648	0.053193081	0.060670101	0.002289403	9.27E-07	0.882318677	0.934861003	Bacteria.Firmicutes.Clostridia.Clostridiales.Lachnospiraceae.Roseburia	PWP2
445673	ENSG00000241945	rs2283640	2.56E-05	9.49E-08	0.83353636	0.682802802	0.568025434	-1.015917377	0.011434108	-0.031751107	0.125471181	0.169490094	0.054189741	0.077356169	0.00029021	7.30E-07	0.999550314	0.996901429	Bacteria.Proteobacteria.Gammaproteobacteria.Pseudomonadales	PWP2
445674	ENSG00000241945	rs2283640	0.002782856	7.70E-09	0.187044731	0.134648374	0.408072431	-0.955766895	0.067057925	0.088281381	0.131321583	0.144424239	0.050297888	0.058286923	0.012395164	1.38E-07	0.943988959	0.814968901	Bacteria.Proteobacteria.Betaproteobacteria.Burkholderiales.Alcaligenaceae	PWP2
445675	ENSG00000241945	rs2283640	0.000950491	0.000201224	0.960248435	0.35347589	0.570446643	-0.848286588	0.003635517	0.104686793	0.164853057	0.215462822	0.072664648	0.112029854	0.013853047	0.001138308	0.999274386	0.998480911	Bacteria.Firmicutes.Clostridia.Clostridiales.Ruminococcaceae.Ruminococcaceae.UCG.013	PWP2
445676	ENSG00000241945	rs2283640	0.003422591	1.99E-07	0.865296144	0.394406349	0.524579372	-1.052264088	-0.012988035	-0.067633533	0.172746226	0.181215746	0.076266167	0.078895502	0.026838922	4.87E-06	0.988161388	0.950695192	Bacteria.Firmicutes.Bacilli.Lactobacillales.Carnobacteriaceae	PWP2
445677	ENSG00000241945	rs2283640	0.000764286	1.46E-07	0.448943201	0.640961293	0.502156275	-0.948266143	-0.049601871	0.037698099	0.142277816	0.161096773	0.065118632	0.080463242	0.005897705	1.84E-06	0.84403465	0.99827201	Bacteria.Firmicutes.Clostridia.Clostridiales.Ruminococcaceae..Eubacterium..coprostanoligenes.group	PWP2
445678	ENSG00000241945	rs2283640	1.76E-05	4.63E-08	0.802988025	0.427695825	0.548629552	-0.94278842	-0.01165329	-0.044164886	0.118461995	0.152716931	0.046522329	0.055340061	0.000131377	2.54E-07	0.95477287	0.934586728	Bacteria.Firmicutes.Negativicutes.Selenomonadales.Veillonellaceae.Dialister	PWP2
445679	ENSG00000241945	rs2283640	0.070326634	0.000314473	0.019001941	0.081428536	0.294599536	-0.751165279	-0.178195492	0.167313937	0.160144311	0.197502748	0.074104922	0.09455393	0.164037351	0.001746213	0.998768023	0.918960091	Bacteria.Firmicutes.Clostridia.Clostridiales.Ruminococcaceae.Ruminococcaceae.NK4A214.group	PWP2
445680	ENSG00000241945	rs2283640	4.93E-05	8.84E-06	0.842087939	0.046754732	0.528040773	-0.799461529	0.014121363	-0.203173191	0.121554515	0.165920052	0.070603365	0.100256784	0.000451232	2.65E-05	0.751878266	0.921307549	Bacteria.Firmicutes.Bacilli.Lactobacillales.Streptococcaceae.Streptococcus	PWP2
445681	ENSG00000241945	rs2283640	0.000273346	2.60E-06	0.550374291	0.61848383	0.628490325	-1.056367415	-0.043718811	0.044275933	0.163432685	0.205345084	0.072830509	0.088487603	0.003005246	2.04E-05	0.993501001	0.94597323	Bacteria.Firmicutes.Erysipelotrichia.Erysipelotrichales	PWP2
445682	ENSG00000241945	rs2283640	0.000796284	3.38E-07	0.482178915	0.590444741	0.504542974	-1.064660709	0.040063227	0.036981901	0.143479852	0.187691572	0.056682568	0.068379765	0.006825186	4.55E-06	0.99514452	0.969189617	Bacteria.Firmicutes.Clostridia.Clostridiales.Ruminococcaceae.Subdoligranulum	PWP2
445683	ENSG00000241945	rs2283640	0.000601355	1.43E-06	0.440629468	0.352738629	0.673554998	-1.1254963	0.058335716	-0.074655277	0.186865669	0.212312977	0.075192825	0.079768772	0.009274932	2.71E-05	0.997152221	0.990360691	Bacteria.Firmicutes.Clostridia.Clostridiales.Family.XI	PWP2
445684	ENSG00000241945	rs2283640	7.57E-06	3.18E-09	0.360342687	0.027220449	0.559295868	-0.991829258	-0.051675051	0.158131675	0.115073101	0.145107193	0.056100254	0.07001394	6.84E-05	2.83E-08	0.962183368	0.750526165	Bacteria.Firmicutes.Clostridia.Clostridiales.Lachnospiraceae.Coprococcus.1	PWP2
445685	ENSG00000241945	rs2283640	1.42E-05	8.13E-08	0.88082417	0.133999362	0.558330323	-0.918200979	-0.007200175	0.09722013	0.119050091	0.152202724	0.04783967	0.064079926	0.000136571	5.09E-07	0.75429759	0.890462075	Bacteria.Firmicutes.Negativicutes.Selenomonadales.Acidaminococcaceae	PWP2
445686	ENSG00000241945	rs2283640	1.11E-05	9.30E-09	0.451964609	0.636870576	0.571769682	-0.99114535	-0.060636154	0.044969715	0.120186851	0.150829875	0.080139865	0.094818188	7.58E-05	5.69E-08	0.953370511	0.962141134	Bacteria.Firmicutes.Clostridia.Clostridiales.Ruminococcaceae.Ruminiclostridium.5	PWP2
445687	ENSG00000241945	rs2283640	0.000282673	9.70E-06	0.378603695	0.21898463	0.68760068	-1.247132181	0.057584922	-0.109500527	0.179274118	0.260183117	0.064962637	0.088232985	0.007265025	0.000210561	0.984987993	0.971423926	Bacteria.Proteobacteria.Deltaproteobacteria.Desulfovibrionales.Desulfovibrionaceae.Desulfovibrio	PWP2
445688	ENSG00000241945	rs2283640	8.77E-05	0.000110961	0.854825539	0.092094751	0.541148059	-0.760159296	-0.012934824	-0.162965253	0.129469522	0.184875123	0.070419391	0.095340611	0.000904924	0.000254369	0.690083149	0.910444892	Bacteria.Firmicutes.Bacilli.Lactobacillales	PWP2
445689	ENSG00000241945	rs2283640	0.001927262	6.55E-07	0.7363555	0.450862419	0.60548874	-1.067985675	0.024695059	-0.054887743	0.187419086	0.194071034	0.073039124	0.072365226	0.016492749	1.55E-05	0.876281493	0.909473258	Bacteria.Firmicutes.Clostridia.Clostridiales.Ruminococcaceae.Ruminococcaceae.UCG.014	PWP2
445690	ENSG00000241945	rs2283640	0.011304855	3.18E-08	0.232879403	0.224696493	0.388781617	-0.970262485	0.069275962	0.078275079	0.149174364	0.15481608	0.057536864	0.063865593	0.038666957	7.30E-07	0.938500455	0.810172159	Bacteria.Proteobacteria.Betaproteobacteria.Burkholderiales	PWP2
445691	ENSG00000241945	rs2283640	0.276491428	0.285146991	0.771735613	0.259861544	0.444340965	-0.489558667	0.028278685	-0.119107781	0.404934986	0.454315804	0.097077611	0.104803256	0.667941074	0.555811589	0.925101056	0.99665811	Bacteria.Proteobacteria	PWP2
445692	ENSG00000241945	rs2283640	0.000330614	9.83E-09	0.670974495	0.131025462	0.584437209	-1.08310743	0.021408971	-0.076477341	0.154279651	0.165162947	0.050171406	0.050015516	0.004755006	3.45E-07	0.999614985	0.99936283	Bacteria.Firmicutes.Clostridia.Clostridiales.Lachnospiraceae.Tyzzerella.4	PWP2
445693	ENSG00000241945	rs2283640	0.004320327	0.001209881	0.706518904	0.831986219	0.626032641	-1.041688817	0.026178294	-0.021581746	0.211792995	0.307922337	0.069223857	0.10132441	0.040133762	0.010377654	0.72893738	0.891842427	Bacteria.Firmicutes.Erysipelotrichia.Erysipelotrichales.Erysipelotrichaceae.Holdemanella	PWP2
445694	ENSG00000241945	rs2283640	0.09171614	0.005433681	0.214002147	0.378824215	0.350836579	-0.782056591	-0.121283467	0.117842776	0.205007958	0.272024203	0.096661064	0.13300253	0.248044561	0.021258055	0.890917041	0.970011889	Bacteria.Firmicutes.Clostridia.Clostridiales.Ruminococcaceae.Anaerotruncus	PWP2
445695	ENSG00000241945	rs2283640	0.007955995	9.60E-06	0.664835811	0.845271625	0.499385541	-0.946998206	-0.033363265	0.017997162	0.182447321	0.197447351	0.076661593	0.091857867	0.041685725	0.000127506	0.909478659	0.942975841	Bacteria.Firmicutes.Clostridia.Clostridiales.Lachnospiraceae..Eubacterium..xylanophilum.group	PWP2
445696	ENSG00000241945	rs2283640	0.028570399	9.23E-08	0.179763961	0.28318504	0.354961319	-0.954548854	0.080883235	0.069705553	0.158575059	0.159063645	0.059654434	0.064422205	0.08180857	1.83E-06	0.951961461	0.887352023	Bacteria.Proteobacteria.Betaproteobacteria	PWP2
445697	ENSG00000241945	rs2283640	0.002753609	2.93E-06	0.100098939	0.18418418	0.435114252	-0.8681113	-0.11332588	0.113102014	0.139862541	0.169775858	0.067950376	0.084276661	0.012722216	2.07E-05	0.883230664	0.84967042	Bacteria.Firmicutes.Clostridia.Clostridiales.Ruminococcaceae.Ruminococcaceae.UCG.005	PWP2
445698	ENSG00000241945	rs2283640	0.002238828	1.58E-06	0.81456454	0.913007008	0.59558561	-1.002269235	0.018188254	-0.00889086	0.187247257	0.190004573	0.07723872	0.08107214	0.019696118	4.55E-05	0.966546108	0.981631726	Bacteria.Firmicutes.Clostridia.Clostridiales.Ruminococcaceae.Ruminiclostridium.6	PWP2
445699	ENSG00000241945	rs2283640	0.002649918	9.95E-08	0.371918769	0.86947117	0.466226572	-0.964507871	-0.053088275	-0.009305361	0.149239471	0.161232406	0.059052321	0.056406094	0.013104444	1.24E-06	0.99830237	0.997282036	Bacteria.Firmicutes.Clostridia.Clostridiales.Clostridiaceae.1.Clostridium.sensu.stricto.1	PWP2
445700	ENSG00000241945	rs2283640	5.55E-05	8.68E-09	0.733056018	0.182582855	0.573394494	-1.042151579	-0.019489281	0.093307008	0.133021081	0.158179219	0.056901457	0.069269543	0.00049863	1.21E-07	0.904589678	0.994448463	Bacteria.Bacteroidetes.Bacteroidia.Bacteroidales.Porphyromonadaceae	PWP2
445701	ENSG00000241945	rs2283640	0.006979255	6.68E-06	0.578025534	0.802444202	0.488872556	-0.937929911	-0.03845511	0.018468204	0.175539941	0.191650406	0.06878759	0.073521539	0.033874385	5.20E-05	0.978005773	0.993947371	Bacteria.Firmicutes.Clostridia.Clostridiales.Ruminococcaceae.Ruminococcus.1	PWP2
445702	ENSG00000241945	rs2283640	1.42E-05	2.59E-08	0.676954869	0.36775852	0.558862102	-0.955775873	-0.023808493	-0.056384029	0.119191372	0.151271977	0.056892791	0.06217221	0.00012455	1.80E-07	0.707767085	0.915638714	Bacteria.Firmicutes.Negativicutes.Selenomonadales.Veillonellaceae.Veillonella	PWP2
445703	ENSG00000241945	rs2283640	0.146546909	0.009486828	0.411084098	0.981040327	0.37760164	-0.974582425	0.057372034	-0.002371715	0.257023169	0.364729368	0.06935386	0.099422574	0.426339834	0.057667771	0.821600446	0.926843114	Bacteria.Firmicutes.Clostridia.Clostridiales.Lachnospiraceae..Eubacterium..rectale.group	PWP2
445704	ENSG00000241945	rs2283640	0.000274789	5.81E-08	0.66429994	0.613155095	0.534453386	-0.967280177	-0.027528816	0.036590112	0.139036538	0.158138393	0.063147591	0.072029425	0.001607845	4.45E-07	0.833218309	0.994491973	Bacteria.Firmicutes.Clostridia.Clostridiales.Peptostreptococcaceae.Intestinibacter	PWP2
445705	ENSG00000241945	rs2283640	0.116264263	0.000223882	0.457925933	0.553136019	0.387126971	-1.100440011	0.040581615	0.041162039	0.24323873	0.281780729	0.054351533	0.069050253	0.444990558	0.007076584	0.999785669	0.999420701	Bacteria.Firmicutes.Clostridia.Clostridiales.Ruminococcaceae.Faecalibacterium	PWP2
445706	ENSG00000241945	rs2283640	2.69E-05	5.27E-09	0.449632336	0.571028753	0.537541862	-1.021762736	0.045697944	0.046658977	0.119086774	0.152250189	0.060085103	0.081946488	0.000257781	4.02E-08	0.871043417	0.984056941	Bacteria.Firmicutes.Clostridia.Clostridiales.Lachnospiraceae..Eubacterium..hallii.group	PWP2
445707	ENSG00000241945	rs2283640	0.002269664	7.20E-05	0.05352838	0.141927234	0.428243756	-0.825746384	-0.133787388	0.125444417	0.13483051	0.194919908	0.068056686	0.084393117	0.00991711	0.00016623	0.85181663	0.869982542	Bacteria.Firmicutes.Clostridia.Clostridiales.Lachnospiraceae..Eubacterium..eligens.group	PWP2
445708	ENSG00000241945	rs2283640	3.55E-05	1.67E-07	0.51139299	0.511075725	0.601925874	-1.044777968	0.035337159	-0.049520451	0.135682178	0.178556188	0.053521105	0.0749464	0.000526017	1.83E-06	0.999305535	0.989974535	Bacteria.Proteobacteria.Gammaproteobacteria.Pseudomonadales.Pseudomonadaceae.Pseudomonas	PWP2
445709	ENSG00000241945	rs2283640	2.15E-05	1.32E-08	0.659453999	0.102161384	0.544858577	-0.959935863	-0.028527385	0.133324017	0.119062047	0.148015751	0.064444338	0.080436007	0.000175431	9.22E-08	0.997048205	0.999513539	Bacteria.Firmicutes.Clostridia.Clostridiales.Lachnospiraceae.Dorea	PWP2
445710	ENSG00000241945	rs2283640	2.77E-05	5.24E-09	0.674469992	0.197712941	0.563760649	-1.038495928	-0.020903332	0.089335083	0.125123998	0.154709312	0.049545843	0.06865572	0.000307264	5.46E-08	0.997466038	0.994193156	Bacteria.Bacteroidetes.Bacteroidia.Bacteroidales.Rikenellaceae	PWP2
445711	ENSG00000241945	rs2283640	0.027407388	0.000216558	0.940281996	0.725345751	0.578285768	-1.057207069	0.006696652	-0.032300494	0.256362496	0.270025415	0.089049635	0.09154882	0.180668171	0.003588702	0.998986731	0.998377846	Bacteria.Firmicutes.Clostridia.Clostridiales.Family.XI.Anaerococcus	PWP2
445712	ENSG00000241945	rs2283640	1.12E-05	7.68E-09	0.996874402	0.290863493	0.575721466	-1.055404069	0.000186008	-0.062319192	0.121065028	0.159463406	0.047303373	0.058528739	0.000110768	5.36E-08	0.867920172	0.8806471	Bacteria.Fusobacteria.Fusobacteriia.Fusobacteriales.Fusobacteriaceae.Fusobacterium	PWP2
445713	ENSG00000241945	rs2283640	6.43E-05	1.22E-08	0.664093885	0.29024566	0.541630934	-1.045642295	0.026527382	0.089236482	0.126886734	0.160766896	0.06081061	0.083700649	0.000526011	1.20E-07	0.903417728	0.837808523	Bacteria.Firmicutes.Clostridia.Clostridiales.Lachnospiraceaencultured	PWP2
445714	ENSG00000241945	rs2283640	0.174283725	0.40265199	0.05273191	0.085890546	-1.314352813	0.925063093	0.308389342	-0.311895767	0.957024773	1.098234955	0.1563359	0.178883414	0.999415694	0.806058889	0.990344402	0.853710528	Bacteria.Firmicutes	PWP2
445715	ENSG00000241945	rs2283640	0.00565848	0.001439165	0.993107996	0.221199851	0.554697742	-0.762633737	-0.000491242	-0.075214228	0.193916419	0.22924822	0.056655147	0.060900979	0.045613886	0.006800627	0.928033661	0.995251343	Bacteria.Proteobacteria.Gammaproteobacteria	PWP2
445716	ENSG00000241945	rs2283640	0.503992445	0.00652993	0.108781132	0.318662778	0.176790185	-0.707261289	-0.169845942	0.107923059	0.263119684	0.251778482	0.104476062	0.107407473	0.53250992	0.021107284	0.968970412	0.998920199	Bacteria.Firmicutes.Clostridia.Clostridiales.Lachnospiraceae..Eubacterium..ventriosum.group	PWP2
445717	ENSG00000241945	rs2283640	2.36E-05	1.09E-08	0.053931789	0.149867218	0.53350607	-0.962175665	-0.104841087	0.093373862	0.11724577	0.147315914	0.053424404	0.064087878	0.000178854	7.00E-08	0.996546716	0.994860843	Bacteria.Firmicutes.Clostridia.Clostridiales.Ruminococcaceae.Ruminococcaceae.UCG.002	PWP2
445718	ENSG00000241945	rs2283640	6.46E-05	1.50E-06	0.415630964	0.9026328	0.624011102	-0.965172808	-0.040450914	-0.006425353	0.146222854	0.182528128	0.049379653	0.052320563	0.001024478	1.37E-05	0.998302481	0.99762474	Bacteria.Proteobacteria.Gammaproteobacteria.Enterobacteriales.Enterobacteriaceae.Escherichia.Shigella	PWP2
445719	ENSG00000241945	rs2283640	0.001056222	3.38E-05	0.320329377	0.427549248	0.483595213	-0.891853866	0.060163557	-0.061709055	0.141128246	0.200408625	0.060084264	0.077298842	0.007618812	0.000143582	0.99786128	0.999462671	Bacteria.Firmicutes.Clostridia.Clostridiales.Lachnospiraceae.Anaerostipes	PWP2
445720	ENSG00000241945	rs2283640	1.53E-05	1.26E-08	0.944937323	0.922697107	0.560537327	-0.984497355	0.0043966	-0.00679594	0.120049767	0.151559459	0.063416409	0.069767333	0.000145968	8.45E-08	0.867753015	0.985083484	Bacteria.Actinobacteria.Actinobacteria.Bifidobacteriales.Bifidobacteriaceae.Bifidobacterium	PWP2
445721	ENSG00000241945	rs2283640	0.000254961	3.59E-08	0.931000568	0.138528297	0.575934874	-1.152419248	0.005227335	-0.106488628	0.148956835	0.184762824	0.060141617	0.071018992	0.002834753	5.14E-07	0.965800035	0.997412515	Bacteria.Proteobacteria.Gammaproteobacteria.Enterobacteriales.Enterobacteriaceae.Citrobacter	PWP2
445722	ENSG00000241945	rs2283640	0.000199401	5.15E-05	0.624074955	0.80718317	0.595182331	-0.939670426	0.024299887	0.017273527	0.151071316	0.216941516	0.049350509	0.070491718	0.002157186	0.000240084	0.998735039	0.999709092	Bacteria.Bacteroidetes.Bacteroidia.Bacteroidales.Prevotellaceae.Prevotella.9	PWP2
445723	ENSG00000241945	rs2283640	2.77E-05	5.24E-09	0.674845542	0.197895896	0.563720813	-1.038433585	-0.020889757	0.089326784	0.125108992	0.154698609	0.04957442	0.068677715	0.000307159	5.52E-08	0.997528932	0.993985312	Bacteria.Bacteroidetes.Bacteroidia.Bacteroidales.Rikenellaceae.Alistipes	PWP2
445724	ENSG00000241945	rs2283640	0.010852984	0.000526102	0.160334048	0.097745945	0.408942452	-0.744598832	-0.149162789	0.250033835	0.155987502	0.204224838	0.105049268	0.148857185	0.034357075	0.001473159	0.762581743	0.994989321	Bacteria.Actinobacteria.Coriobacteriia.Coriobacteriales	PWP2
445725	ENSG00000241945	rs2283640	0.000113398	6.64E-06	0.462803848	0.631965112	0.626019149	-0.916646263	-0.037336832	-0.025505738	0.152485481	0.18725337	0.050554834	0.053004319	0.002091786	5.51E-05	0.959420401	0.965530807	Bacteria.Proteobacteria.Gammaproteobacteria.Enterobacteriales.Enterobacteriaceae	PWP2
445726	ENSG00000241945	rs2283640	5.24E-05	6.14E-07	0.244498341	0.202947837	0.525803417	-0.909709253	-0.054355134	0.076775649	0.121523815	0.164804818	0.046287628	0.059702643	0.000428843	3.18E-06	0.99894297	0.998882343	Bacteria.Verrucomicrobia.Verrucomicrobiae.Verrucomicrobiales.Verrucomicrobiaceae.Akkermansia	PWP2
445727	ENSG00000241945	rs2283640	1.27E-05	1.02E-07	0.420724574	0.879755596	0.582757123	-0.984017272	0.044925702	-0.011607597	0.12344515	0.164662532	0.055448652	0.076432955	0.000154054	6.02E-07	0.734878374	0.924689794	Bacteria.Firmicutes.Clostridia.Clostridiales.Lachnospiraceae.Lachnospira	PWP2
445728	ENSG00000241945	rs2283640	0.002869392	1.69E-05	0.181736046	0.069308545	0.44788203	-0.810437207	0.067394431	-0.131969663	0.144616912	0.174585794	0.049934342	0.071471385	0.012696527	8.66E-05	0.999507593	0.920538495	Bacteria.Firmicutes.Clostridia.Clostridiales.Lachnospiraceae.Lachnoclostridium	PWP2
445729	ENSG00000241945	rs2283640	0.000284286	1.76E-06	0.572810708	0.558869283	0.625783601	-1.066059184	-0.041231883	0.05132423	0.163229797	0.203160331	0.072752251	0.087359644	0.002720772	1.20E-05	0.999513786	0.966818112	Bacteria.Firmicutes.Erysipelotrichia.Erysipelotrichales.Erysipelotrichaceae	PWP2
445730	ENSG00000241945	rs2283640	0.005136433	9.12E-08	0.947755398	0.272372888	0.522335783	-1.052105023	-0.004791102	-0.080848209	0.180430885	0.175237983	0.072840216	0.073042923	0.044088313	3.82E-06	0.99946547	0.972078348	Bacteria.Firmicutes.Erysipelotrichia.Erysipelotrichales.Erysipelotrichaceae..Clostridium..innocuum.group	PWP2
445731	ENSG00000241945	rs2283640	0.683549254	0.921344772	0.206383673	0.150112214	-0.269198083	0.073470841	0.160188692	-0.204947673	0.65749339	0.741243862	0.12552736	0.140753366	0.896105669	0.746543749	0.876277026	0.702512358	Bacteria.Firmicutes.Clostridia.Clostridiales.Lachnospiraceae	PWP2
445732	ENSG00000241945	rs2283640	7.57E-05	2.91E-07	0.769140362	0.380440153	0.547499264	-0.929852419	-0.017015063	0.069500658	0.129682409	0.162821233	0.057734916	0.07870951	0.000645777	1.40E-06	0.999417824	0.997023453	Bacteria.Firmicutes.Clostridia.Clostridiales.Christensenellaceae.Christensenellaceae.R.7.group	PWP2
445733	ENSG00000241945	rs2283640	0.15324141	1.14E-05	0.127845486	0.926241429	0.288925362	-0.911193081	0.124765079	-0.007439281	0.199974143	0.191879066	0.080909156	0.080053322	0.30177929	0.000274009	0.995261573	0.984599015	Bacteria.Firmicutes.Clostridia.Clostridiales.Lachnospiraceae.Lachnospiraceae.UCG.008	PWP2
445734	ENSG00000241945	rs2283640	0.001424062	9.04E-07	0.49567539	0.260603527	0.505926416	-0.906474938	-0.04509187	0.083360658	0.151924838	0.167245583	0.065817235	0.07346465	0.008984597	7.39E-06	0.858259362	0.924960833	Bacteria.Firmicutes.Clostridia.Clostridiales.Ruminococcaceae.Ruminococcus.2	PWP2
445735	ENSG00000241945	rs2283640	2.85E-05	2.34E-07	0.506183249	0.668071222	0.600308463	-1.017330941	0.05732702	-0.044638728	0.133467247	0.176431755	0.085762268	0.103636083	0.000402748	1.80E-06	0.802104382	0.834548375	Bacteria.Firmicutes.Clostridia.Clostridiales.Ruminococcaceae.Butyricicoccus	PWP2
445736	ENSG00000241945	rs2283640	1.53E-05	1.26E-08	0.945001429	0.922433491	0.560533162	-0.984500768	0.004391361	-0.006818054	0.120049495	0.151556635	0.063414794	0.069755715	0.000145655	8.44E-08	0.86733967	0.986027059	Bacteria.Actinobacteria.Actinobacteria.Bifidobacteriales.Bifidobacteriaceae	PWP2
445737	ENSG00000241945	rs2283640	0.00182461	0.000231172	0.669233724	0.680129237	0.623135021	-0.913748419	0.029075849	0.033785093	0.191805378	0.234550183	0.067756983	0.081582923	0.023581428	0.001958175	0.996423631	0.971636825	Bacteria.Bacteroidetes.Bacteroidia.Bacteroidales.Prevotellaceae.Prevotella.7	PWP2
445738	ENSG00000241945	rs2283640	0.00036416	1.76E-07	0.833335206	0.371343575	0.579507933	-1.083113875	-0.014894181	0.072076808	0.154172446	0.185538847	0.070501596	0.080077112	0.004648164	4.09E-06	0.998793879	0.998019463	Bacteria.Firmicutes.Clostridia.Clostridiales.Lachnospiraceae.Blautia	PWP2
445739	ENSG00000241945	rs2283640	0.000263475	9.27E-06	0.657634314	0.969438701	0.602679916	-0.995378023	0.030033248	-0.003787087	0.156272142	0.207133099	0.067460609	0.098473614	0.003010135	5.61E-05	0.956927075	0.998264076	Bacteria.Firmicutes.Clostridia.Clostridiales.Ruminococcaceae.Ruminococcaceae.UCG.003	PWP2
445740	ENSG00000241945	rs2283640	0.996719969	0.185886578	0.156999557	0.564799991	-0.001701686	-0.695689221	0.106013233	-0.053425897	0.412377969	0.5204244	0.074056364	0.092329734	0.92957135	0.481470952	0.998912436	0.99093613	Bacteria.Bacteroidetes.Bacteroidia.Bacteroidales	PWP2
445741	ENSG00000241945	rs2283640	7.47E-05	2.60E-07	0.764714262	0.381143301	0.547047847	-0.931383879	-0.01741469	0.069362754	0.129458012	0.162287773	0.057945758	0.078670072	0.000629434	1.30E-06	0.999989953	0.995249858	Bacteria.Firmicutes.Clostridia.Clostridiales.Christensenellaceae	PWP2
445742	ENSG00000241945	rs2283640	0.000258036	9.94E-06	0.607531546	0.820161662	0.613966384	-1.018617897	0.030407304	-0.018618421	0.158940816	0.212801138	0.05892111	0.08157218	0.003545232	8.77E-05	0.909493661	0.932749475	Bacteria.Firmicutes.Clostridia.Clostridiales.Lachnospiraceae.Lachnospiraceae.UCG.010	PWP2
445743	ENSG00000241945	rs2283640	4.55E-05	5.50E-07	0.642977845	0.657676943	0.566795854	-0.95041187	0.022597005	0.029002464	0.1297982	0.171300768	0.048524773	0.065153943	0.000393689	2.39E-06	0.761869938	0.873797844	Bacteria.Proteobacteria.Betaproteobacteria.Burkholderiales.Alcaligenaceae.Sutterella	PWP2
445744	ENSG00000241945	rs2283640	0.003690844	1.99E-07	0.834925144	0.398391823	0.518648238	-1.050825759	-0.015803201	-0.066990933	0.172270336	0.180959712	0.075535848	0.078811811	0.026952918	5.16E-06	0.963485106	0.971945944	Bacteria.Firmicutes.Bacilli.Lactobacillales.Carnobacteriaceae.Granulicatella	PWP2
445745	ENSG00000241945	rs2283640	4.50E-05	1.10E-07	0.161404159	0.048306045	0.521510953	-0.905127637	-0.089982621	0.16491191	0.119352041	0.151933058	0.063535739	0.081964614	0.00036414	5.22E-07	0.725341652	0.946858872	Bacteria.Firmicutes.Clostridia.Clostridiales.Ruminococcaceaencultured	PWP2
445746	ENSG00000241945	rs2283640	0.001239817	3.69E-06	0.965887213	0.900922763	0.555618322	-0.970088712	0.003848108	-0.012097833	0.164624474	0.192028055	0.089637502	0.096801566	0.011297098	3.57E-05	0.965047569	0.980628229	Bacteria.Actinobacteria	PWP2
445747	ENSG00000241945	rs2283640	7.84E-06	6.36E-09	0.443228609	0.052958935	0.568028511	-0.976018844	-0.041626853	0.125456884	0.117101141	0.146443673	0.053963403	0.06366222	6.91E-05	4.65E-08	0.934169653	0.990835033	Bacteria.Bacteroidetes.Bacteroidia.Bacteroidales.Porphyromonadaceae.Parabacteroides	PWP2
445748	ENSG00000241945	rs2283640	0.001850642	2.23E-07	0.756595526	0.046713626	0.534719932	-1.379777	-0.017524283	-0.173693664	0.164828236	0.238799723	0.056303865	0.085693442	0.022569669	8.53E-06	0.999586829	0.996426659	Bacteria.Firmicutes.Negativicutes.Selenomonadales.Veillonellaceae.Megasphaera	PWP2
445749	ENSG00000241945	rs2283640	0.906640698	0.201906021	0.087368336	0.350354481	-0.043400841	-0.580413804	0.119475144	-0.078144025	0.368653381	0.450290611	0.068852813	0.083081452	0.86380367	0.444961004	0.99911693	0.98634337	Bacteria.Bacteroidetes.Bacteroidia.Bacteroidales.Bacteroidaceae.Bacteroides	PWP2
445750	ENSG00000241945	rs2283640	0.021763295	0.003764104	0.481787436	0.149906965	0.447021491	-0.717352474	-0.065253688	0.171032771	0.190207209	0.238810277	0.092239969	0.11740131	0.087545582	0.009872752	0.998330087	0.999834196	Bacteria.Actinobacteria.Coriobacteriia.Coriobacteriales.Coriobacteriaceae.Collinsella	PWP2
445751	ENSG00000241945	rs2283640	1.20E-05	1.14E-08	0.474983949	0.393604027	0.565500046	-0.982459818	-0.042045837	0.062104746	0.119403343	0.150653985	0.058518765	0.072322612	0.000101761	7.20E-08	0.998880039	0.950358135	Bacteria.Proteobacteria.Deltaproteobacteria.Desulfovibrionales.Desulfovibrionaceae.Bilophila	PWP2
445752	ENSG00000241945	rs2283640	0.452791249	0.330983175	0.204657475	0.024077927	0.210674978	-0.316880098	0.117818229	-0.227057832	0.27895069	0.323561504	0.091969696	0.098332256	0.627368146	0.328242545	0.996108676	0.893848525	Bacteria.Firmicutes.Clostridia.Clostridiales.Lachnospiraceae..Ruminococcus..gnavus.group	PWP2
445753	ENSG00000241945	rs2283640	0.006476577	0.000390435	0.298799332	0.159041986	0.444518039	-0.776237082	-0.095313266	0.199309546	0.158077639	0.207683168	0.091011941	0.139925263	0.027287025	0.001274184	0.895041503	0.989731238	Bacteria.Actinobacteria.Coriobacteriia.Coriobacteriales.Coriobacteriaceae	PWP2
445754	ENSG00000241945	rs2283640	5.84E-05	9.58E-06	0.988904439	0.064300185	0.535642225	-0.80864797	0.000994078	-0.190038645	0.124688736	0.16858182	0.071211813	0.100997949	0.000502926	2.79E-05	0.784292426	0.955303348	Bacteria.Firmicutes.Bacilli.Lactobacillales.Streptococcaceae	PWP2
445755	ENSG00000241945	rs2283640	0.000193117	1.56E-06	0.566814544	0.263392082	0.626524019	-1.170655421	0.035915191	-0.098103872	0.158644228	0.221762893	0.062391503	0.086969359	0.003293592	1.71E-05	0.98009098	0.997803387	Bacteria.Actinobacteria.Actinobacteria.Micrococcales	PWP2
445756	ENSG00000241945	rs2283640	1.30E-05	9.78E-09	0.527268992	0.425879637	0.574136054	-0.992555745	-0.038537579	0.057933867	0.121813349	0.151329475	0.060636825	0.072307103	0.000110477	6.73E-08	0.972085394	0.950708623	Bacteria.Proteobacteria.Deltaproteobacteria.Desulfovibrionales.Desulfovibrionaceae	PWP2
445757	ENSG00000241945	rs2283640	1.53E-06	3.41E-10	0.335618969	0.015152333	0.604728259	-1.096942483	0.051472655	-0.158158996	0.11446761	0.148642618	0.053068026	0.06342115	1.82E-05	3.08E-09	0.780426415	0.657057038	Bacteria.Proteobacteria.Gammaproteobacteria.Pasteurellales.Pasteurellaceae	PWP2
445758	ENSG00000241945	rs2283640	0.002570552	1.05E-07	0.339313889	0.852091854	0.462579932	-0.95991598	-0.056109729	-0.010518794	0.147586615	0.160797695	0.058296082	0.056195422	0.011887671	1.39E-06	0.995652601	0.997475092	Bacteria.Firmicutes.Clostridia.Clostridiales.Clostridiaceae.1	PWP2
445759	ENSG00000241945	rs2283640	0.006986775	0.000202003	0.64626198	0.71867286	0.499086238	-0.918353212	-0.031191783	0.032312831	0.179232541	0.233327538	0.0676504	0.089316479	0.041630451	0.0010515	0.999814869	0.942552604	Bacteria.Actinobacteria.Actinobacteria.Corynebacteriales.Corynebacteriaceae	PWP2
445760	ENSG00000241945	rs2283640	0.000339407	1.96E-08	0.52560152	0.586754514	0.505855621	-0.988201343	-0.035271573	-0.034065416	0.133816741	0.154729582	0.055273931	0.062365414	0.002450996	2.34E-07	0.998970432	0.998994847	Bacteria.Firmicutes.Erysipelotrichia.Erysipelotrichales.Erysipelotrichaceae.Erysipelatoclostridium	PWP2
445761	ENSG00000241945	rs2283640	7.71E-05	1.24E-06	0.310082494	0.110997742	0.676976211	-1.291626615	0.061330571	-0.150850976	0.160536825	0.241977288	0.059956621	0.093383808	0.002803696	2.50E-05	0.999028109	0.997798285	Bacteria.Actinobacteria.Actinobacteria.Micrococcales.Micrococcaceae	PWP2
445762	ENSG00000241945	rs2283640	0.011445506	0.000345884	0.094528579	0.050744078	0.394414967	-0.727763614	-0.136341546	0.229142655	0.151608309	0.192811841	0.080372663	0.115151092	0.039711363	0.001158617	0.679904646	0.987554159	Bacteria.Firmicutes.Clostridia.Clostridiales.Family.XIII	PWP2
445763	ENSG00000241945	rs2283640	0.000163082	2.80E-08	0.608708976	0.023955045	0.621487182	-1.369326201	0.032124627	-0.204012826	0.155403954	0.217406232	0.062453881	0.088272168	0.003035932	1.31E-06	0.998201428	0.962367371	Bacteria.Firmicutes.Bacilli.Bacillales.Staphylococcaceae.Staphylococcus	PWP2
445764	ENSG00000241945	rs2283640	0.003201334	0.000301649	0.363949417	0.247584812	0.469623039	-0.809815591	-0.068563828	0.124650453	0.153488863	0.212221933	0.075000263	0.106852738	0.021806205	0.0011129	0.964373737	0.992258538	Bacteria.Firmicutes.Clostridia.Clostridiales.Ruminococcaceae.Ruminiclostridium.9	PWP2
445765	ENSG00000242110	rs11742345	0.434801654	0.365419177	0.404024637	0.158410196	-0.226012159	0.179100551	0.130989887	-0.145177945	0.287623547	0.196518739	0.155968222	0.101765345	0.229765216	0.116715981	0.998173674	0.986722564	Bacteria.Firmicutes.Bacilli.Bacillales	AMACR
445766	ENSG00000242110	rs11742345	0.972068463	0.93572902	0.07849678	0.017221098	-0.010366978	0.016612392	0.185626387	-0.173579915	0.294959001	0.205225379	0.103864363	0.071033201	0.436649205	0.324035035	0.754340137	0.529968097	Bacteria.Firmicutes.Clostridia.Clostridiales.Lachnospiraceae.Tyzzerella	AMACR
445767	ENSG00000242110	rs11742345	0.06945319	0.080021577	0.254784841	0.307958466	-0.641410534	0.532167674	-0.150626414	0.117023909	0.347556471	0.299318487	0.131116292	0.113897179	0.140666974	0.076024233	0.805859332	0.897880996	Bacteria.Firmicutes.Clostridia.Clostridiales.Ruminococcaceae.Ruminococcaceae.UCG.014	AMACR
445768	ENSG00000242110	rs11742345	0.088093311	0.158376013	0.207368521	0.735873283	-0.409626404	0.265413518	0.168416299	-0.033187782	0.23661769	0.186031329	0.132264748	0.09797125	0.097733591	0.063571207	0.584909867	0.944240864	Bacteria.Actinobacteria.Actinobacteria	AMACR
445769	ENSG00000242110	rs11742345	0.888580146	0.350846667	0.593622373	0.777883552	-0.076658769	0.362986805	-0.077909124	-0.029102939	0.545058287	0.386318754	0.145298381	0.102752075	0.792305796	0.383547316	0.84754047	0.912694646	Bacteria.Firmicutes.Clostridia.Clostridiales.Lachnospiraceae..Eubacterium..rectale.group	AMACR
445770	ENSG00000242110	rs11742345	0.366888099	0.40822911	0.924496259	0.752073412	-0.315384632	0.224045814	0.014308589	-0.038666305	0.347125735	0.269181825	0.1504038	0.12188879	0.306093887	0.204325376	0.988161388	0.958055178	Bacteria.Firmicutes.Bacilli.Lactobacillales.Carnobacteriaceae	AMACR
445771	ENSG00000242110	rs11742345	0.009357696	0.005475363	0.03720728	0.024560568	-1.0114942	0.853829733	-0.405399448	0.334510061	0.377821602	0.297270547	0.190643825	0.14537824	0.049787827	0.012928302	0.651019048	0.978883571	Bacteria.Firmicutes.Clostridia.Clostridiales.Family.XIII.Family.XIII.AD3011.group	AMACR
445772	ENSG00000242110	rs11742345	0.442483489	0.417245108	0.59295123	0.592462888	-1.082427932	0.824012688	0.126087952	-0.091836427	1.400915981	1.009404731	0.234722909	0.170734887	0.987348183	0.71094209	0.996576058	0.843195709	Bacteria.Firmicutes.Clostridia.Clostridiales	AMACR
445773	ENSG00000242110	rs11742345	0.042862621	0.018652175	0.150559578	0.079974425	-0.645312102	0.526470087	0.212074139	-0.178474939	0.312511484	0.218268212	0.145810019	0.100367435	0.076382556	0.013207279	0.999513786	0.800021068	Bacteria.Firmicutes.Erysipelotrichia.Erysipelotrichales.Erysipelotrichaceae	AMACR
445774	ENSG00000242110	rs11742345	0.06155421	0.078193023	0.222744996	0.491987552	-0.470806137	0.330885976	-0.155419489	0.063382538	0.247549363	0.18494918	0.126269378	0.091725542	0.082696723	0.028787547	0.898088617	0.918095151	Bacteria.Firmicutes.Clostridia.Clostridiales.Lachnospiraceae..Eubacterium..eligens.group	AMACR
445775	ENSG00000242110	rs11742345	0.861010442	0.644893185	0.66640465	0.938946116	-0.10311024	0.247308569	-0.091392463	0.015220198	0.586610092	0.534153084	0.21105328	0.197955636	0.848901387	0.54566453	0.99967607	0.999141757	Bacteria.Firmicutes.Negativicutes.Selenomonadales	AMACR
445776	ENSG00000242110	rs11742345	0.386949555	0.263805149	0.140930102	0.354752806	-0.213272529	0.211890436	0.18781184	-0.092082996	0.244879203	0.18800559	0.126029579	0.098805504	0.199423233	0.057611043	0.551575472	0.869357444	Bacteria.Firmicutes.Clostridia.Clostridiales.Peptostreptococcaceae	AMACR
445777	ENSG00000242110	rs11742345	0.05459676	0.007953724	0.307355028	0.041431961	-0.54275271	0.619120691	-0.100052026	0.174654983	0.277359508	0.226183136	0.097256401	0.083976971	0.107705629	0.011781745	0.857772119	0.926870238	Bacteria.Firmicutes.Clostridia.Clostridiales.Lachnospiraceae.Lachnospiraceae.UCG.010	AMACR
445778	ENSG00000242110	rs11742345	0.413122649	0.311808597	0.537621744	0.430863128	-1.329882767	1.232945641	0.164053154	-0.158235229	1.614682916	1.209666146	0.264751383	0.199646077	0.999415694	0.784667062	0.990344402	0.938443974	Bacteria.Firmicutes	AMACR
445779	ENSG00000242110	rs11742345	0.147811917	0.125984156	0.462362354	0.378625895	-0.33555537	0.270306487	0.084826252	-0.069932749	0.229130404	0.174419604	0.114742759	0.07889615	0.100111372	0.03882552	0.999334555	0.984995763	Bacteria.Firmicutes.Erysipelotrichia.Erysipelotrichales.Erysipelotrichaceae.Erysipelotrichaceae.UCG.003	AMACR
445780	ENSG00000242110	rs11742345	0.179979332	0.14014985	0.741233535	0.742678554	-0.405345853	0.335314772	-0.042621101	0.031415792	0.299107815	0.224560985	0.128527305	0.095288977	0.13290662	0.051284413	0.999550314	0.996901429	Bacteria.Proteobacteria.Gammaproteobacteria.Pseudomonadales	AMACR
445781	ENSG00000242110	rs11742345	0.510514633	0.527071974	0.68912227	0.529757031	-0.232288823	0.168136159	-0.058658863	0.074260661	0.351088066	0.264426756	0.145986665	0.117554585	0.372910564	0.236159082	0.998793879	0.998019463	Bacteria.Firmicutes.Clostridia.Clostridiales.Lachnospiraceae.Blautia	AMACR
445782	ENSG00000242110	rs11742345	0.056853566	0.055495674	0.234360856	0.374438359	-0.525894172	0.380189798	0.133370659	-0.071619081	0.271303614	0.195026405	0.111125818	0.08008855	0.0825081	0.034950425	0.999507593	0.935584968	Bacteria.Firmicutes.Clostridia.Clostridiales.Lachnospiraceae.Lachnoclostridium	AMACR
445783	ENSG00000242110	rs11742345	0.156512791	0.177664825	0.446785459	0.897824808	-0.324482981	0.239233006	-0.083585162	0.010401108	0.226400019	0.175581078	0.109210238	0.080688139	0.124090162	0.050991231	0.74384864	0.924689794	Bacteria.Firmicutes.Clostridia.Clostridiales.Lachnospiraceae.Lachnospira	AMACR
445784	ENSG00000242110	rs11742345	0.064025966	0.080177188	0.226336469	0.336125781	-0.706372103	0.490760383	-0.188453261	0.10752855	0.375011973	0.276174543	0.154311933	0.1109785	0.245169052	0.102748664	0.996483139	0.869442045	Bacteria.Bacteroidetes.Bacteroidia.Bacteroidales.Porphyromonadaceae.Butyricimonas	AMACR
445785	ENSG00000242110	rs11742345	0.821396263	0.631384147	0.897021148	0.89676956	-0.231313961	0.39835009	-0.023381867	-0.018711414	1.020576823	0.826412745	0.179964717	0.143664337	0.916356127	0.689352116	0.998947111	0.995399427	Bacteria.Bacteroidetes	AMACR
445786	ENSG00000242110	rs11742345	0.498889592	0.331292571	0.292446708	0.681535689	-0.197659714	0.232110419	-0.136936695	0.043907757	0.29068068	0.237157246	0.12903403	0.106523018	0.267302465	0.111154628	0.997851323	0.977487446	Bacteria.Firmicutes.Clostridia.Clostridiales.Lachnospiraceae.Fusicatenibacter	AMACR
445787	ENSG00000242110	rs11742345	0.09824833	0.071443089	0.443685365	0.461458663	-0.413265856	0.341807578	-0.10623256	0.075835315	0.246413144	0.186562147	0.137854355	0.102373252	0.081874422	0.020519989	0.808917392	0.997649073	Bacteria.Firmicutes.Clostridia.Clostridiales.Ruminococcaceaencultured	AMACR
445788	ENSG00000242110	rs11742345	0.763219378	0.877380767	0.368964858	0.434654859	0.191639649	-0.075304561	-0.121860755	0.081561386	0.633511608	0.486180994	0.134711535	0.103761873	0.780090853	0.571466955	0.999785669	0.999420701	Bacteria.Firmicutes.Clostridia.Clostridiales.Ruminococcaceae.Faecalibacterium	AMACR
445789	ENSG00000242110	rs11742345	0.178838089	0.07279218	0.797331923	0.67302884	-0.321887995	0.332155353	-0.032136744	-0.040766095	0.236892672	0.182176162	0.12463785	0.096172785	0.159378496	0.032071071	0.683872013	0.910444892	Bacteria.Firmicutes.Bacilli.Lactobacillales	AMACR
445790	ENSG00000242110	rs11742345	0.415489646	0.218619621	0.959776794	0.581140909	-0.378281275	0.46029295	-0.010106915	0.091572151	0.461638762	0.370596218	0.199640532	0.165156777	0.491002145	0.192221218	0.970120446	0.981962125	Bacteria.Firmicutes.Clostridia.Clostridiales.Ruminococcaceae.Anaerotruncus	AMACR
445791	ENSG00000242110	rs11742345	0.306646878	0.239703091	0.459545038	0.269247068	-0.257813979	0.219578141	-0.079935486	0.086832155	0.250240674	0.185073566	0.107446874	0.077934351	0.141480881	0.073594269	0.996033175	0.941706147	Bacteria.Firmicutes.Clostridia.Clostridiales.Lachnospiraceae.Lachnospiraceae.NK4A136.group	AMACR
445792	ENSG00000242110	rs11742345	0.821308694	0.631282698	0.897113468	0.896649401	-0.231430573	0.398472196	-0.023361007	-0.018733665	1.020582146	0.826419899	0.179966423	0.143666987	0.914841777	0.688776337	0.998912436	0.995383189	Bacteria.Bacteroidetes.Bacteroidia.Bacteroidales	AMACR
445793	ENSG00000242110	rs11742345	0.427971874	0.328680969	0.832039327	0.877500134	-0.282853282	0.252729513	0.027370229	-0.015107264	0.354637356	0.256823908	0.128542091	0.09763127	0.276837884	0.125084304	0.99830237	0.997282036	Bacteria.Firmicutes.Clostridia.Clostridiales.Clostridiaceae.1.Clostridium.sensu.stricto.1	AMACR
445794	ENSG00000242110	rs11742345	0.130548917	0.136381303	0.511713959	0.612670195	-0.457519983	0.364893001	0.078015255	-0.046373029	0.298837457	0.242005766	0.11825083	0.091162788	0.13707892	0.074315181	0.943988959	0.931146039	Bacteria.Proteobacteria.Betaproteobacteria.Burkholderiales.Alcaligenaceae	AMACR
445795	ENSG00000242110	rs11742345	0.054267841	0.021467203	0.140727961	0.072670474	-0.513650171	0.447146902	-0.165719993	0.152846923	0.262119808	0.189813596	0.11114752	0.083794924	0.107561705	0.021607848	0.974916192	0.944015052	Bacteria.Firmicutes.Clostridia.Clostridiales.Ruminococcaceae.Ruminococcus.1	AMACR
445796	ENSG00000242110	rs11742345	0.091724092	0.331278747	0.32368192	0.999038633	-0.552077783	0.261166647	-0.114219124	0.000115523	0.322609384	0.266837567	0.114867593	0.095515417	0.213112525	0.22966515	0.984987993	0.984626224	Bacteria.Proteobacteria.Deltaproteobacteria.Desulfovibrionales.Desulfovibrionaceae.Desulfovibrio	AMACR
445797	ENSG00000242110	rs11742345	0.15004984	0.098828995	0.644777399	0.364237822	-0.335448286	0.288259915	0.057543891	-0.083540549	0.230342389	0.172180153	0.124243451	0.09143823	0.101635074	0.025810035	0.998239218	0.950896911	Bacteria.Firmicutes.Clostridia.Clostridiales.Ruminococcaceae.Flavonifractor	AMACR
445798	ENSG00000242110	rs11742345	0.1764608	0.149490093	0.71286773	0.931587623	-0.426684224	0.319827657	-0.04795021	0.008179942	0.31227623	0.219309766	0.129737269	0.094921638	0.178814249	0.074997707	0.90390763	0.99827201	Bacteria.Firmicutes.Clostridia.Clostridiales.Ruminococcaceae..Eubacterium..coprostanoligenes.group	AMACR
445799	ENSG00000242110	rs11742345	0.293902692	0.317625187	0.593903915	0.223793283	-0.27005656	0.191331081	0.051796028	-0.088586866	0.25524674	0.190006097	0.096672033	0.072136758	0.18154257	0.091775676	0.805081195	0.889520724	Bacteria.Firmicutes.Negativicutes.Selenomonadales.Acidaminococcaceae.Phascolarctobacterium	AMACR
445800	ENSG00000242110	rs11742345	0.510063807	0.409679979	0.77490114	0.856523907	-0.253981763	0.242008103	0.046927265	-0.022855969	0.383465099	0.291669296	0.163427247	0.12592156	0.427766794	0.189231969	0.998768023	0.999934415	Bacteria.Firmicutes.Clostridia.Clostridiales.Ruminococcaceae.Ruminococcaceae.NK4A214.group	AMACR
445801	ENSG00000242110	rs11742345	0.282565856	0.148058857	0.095524382	0.620344386	-0.240659561	0.241731014	0.190038265	-0.045200702	0.222130281	0.165165655	0.112371798	0.090817777	0.156513445	0.041214639	0.461165314	0.962515407	Bacteria.Actinobacteria.Actinobacteria.Bifidobacteriales.Bifidobacteriaceae.Bifidobacterium	AMACR
445802	ENSG00000242110	rs11742345	0.131650406	0.047647929	0.995832765	0.329786704	-0.343741934	0.349559417	0.00057328	-0.085928013	0.22517517	0.173211517	0.109348335	0.087521423	0.107165819	0.020508127	0.78289784	0.921307549	Bacteria.Firmicutes.Bacilli.Lactobacillales.Streptococcaceae.Streptococcus	AMACR
445803	ENSG00000242110	rs11742345	0.929450191	0.731200237	0.358153933	0.099881381	-0.036316037	-0.103558588	0.137520436	-0.189753842	0.408618112	0.300180059	0.148614156	0.113702253	0.647200839	0.366421766	0.725328318	0.77085699	Bacteria.Firmicutes.Erysipelotrichia.Erysipelotrichales.Erysipelotrichaceae.Faecalitalea	AMACR
445804	ENSG00000242110	rs11742345	0.155823223	0.112087073	0.808759443	0.804505471	-0.332283524	0.280404493	-0.021797589	0.017330089	0.231450846	0.17412285	0.089702207	0.069733794	0.092278566	0.031606064	0.94253553	0.990835033	Bacteria.Bacteroidetes.Bacteroidia.Bacteroidales.Porphyromonadaceae.Parabacteroides	AMACR
445805	ENSG00000242110	rs11742345	0.14769535	0.142206064	0.532986648	0.593998697	-0.500172126	0.379084436	0.078438427	-0.04776441	0.341437362	0.255211579	0.125151522	0.089170378	0.251850603	0.117026124	0.845147093	0.995251343	Bacteria.Proteobacteria.Gammaproteobacteria	AMACR
445806	ENSG00000242110	rs11742345	0.172928639	0.130854578	0.789825427	0.773225629	-0.324996603	0.27325234	0.02701871	-0.022965567	0.235886233	0.178624003	0.100958756	0.079371338	0.114961124	0.035816033	0.835831435	0.8806471	Bacteria.Fusobacteria.Fusobacteriia.Fusobacteriales.Fusobacteriaceae.Fusobacterium	AMACR
445807	ENSG00000242110	rs11742345	0.462426156	0.382878575	0.422405257	0.441684846	-0.207496596	0.18781322	-0.093081998	0.066872816	0.280716633	0.213797132	0.115303299	0.086397142	0.272447542	0.118448829	0.919919759	0.904316705	Bacteria.Firmicutes.Clostridia.Clostridiales.Lachnospiraceae.Roseburia	AMACR
445808	ENSG00000242110	rs11742345	0.526674151	0.333750032	0.758804865	0.905998293	-0.2444463	0.266232944	0.042187329	0.012410825	0.384068257	0.273417868	0.136826749	0.10469561	0.327862122	0.119200418	0.916490192	0.940943412	Bacteria.Firmicutes.Clostridia.Clostridiales.Ruminococcaceae.Ruminococcus.2	AMACR
445809	ENSG00000242110	rs11742345	0.327770494	0.269289528	0.635424649	0.552995548	-0.268247939	0.225232149	-0.051004601	0.047666315	0.272077377	0.202170411	0.107082159	0.079932955	0.185868552	0.101299725	0.899735533	0.996677764	Bacteria.Bacteroidetes.Bacteroidia.Bacteroidales.Porphyromonadaceae	AMACR
445810	ENSG00000242110	rs11742345	0.087613556	0.036829052	0.314779046	0.179461576	-0.574416398	0.580405396	-0.167275237	0.187887239	0.331294963	0.272378734	0.165135284	0.13847633	0.24846784	0.059370794	0.968970412	0.998920199	Bacteria.Firmicutes.Clostridia.Clostridiales.Lachnospiraceae..Eubacterium..ventriosum.group	AMACR
445811	ENSG00000242110	rs11742345	0.059417289	0.059787978	0.206318724	0.285261228	-0.487630149	0.375055323	-0.168268197	0.102762584	0.254216407	0.195820017	0.131839534	0.095387619	0.105151057	0.034427425	0.724276335	0.966967496	Bacteria.Bacteroidetes.Bacteroidia.Bacteroidales.Porphyromonadaceae.Odoribacter	AMACR
445812	ENSG00000242110	rs11742345	0.315003844	0.150591403	0.958769719	0.656947056	-0.341715952	0.387031137	0.008576738	0.057292407	0.33750233	0.266121497	0.165273444	0.128414261	0.340189555	0.101434606	0.999274386	0.998480911	Bacteria.Firmicutes.Clostridia.Clostridiales.Ruminococcaceae.Ruminococcaceae.UCG.013	AMACR
445813	ENSG00000242110	rs11742345	0.953717415	0.969623618	0.157694564	0.211358082	0.01975789	0.0105552	0.161276426	-0.122878412	0.339131933	0.276132893	0.112852551	0.097361031	0.499173473	0.366347504	0.999614985	0.99936283	Bacteria.Firmicutes.Clostridia.Clostridiales.Lachnospiraceae.Tyzzerella.4	AMACR
445814	ENSG00000242110	rs11742345	0.662131429	0.936600943	0.607366397	0.209081151	-0.189358809	0.02316992	0.076331204	-0.129647447	0.43139035	0.290180721	0.147841052	0.102206609	0.472415978	0.497424137	0.705249473	0.700069925	Bacteria.Firmicutes.Erysipelotrichia.Erysipelotrichales.Erysipelotrichaceae.Holdemanella	AMACR
445815	ENSG00000242110	rs11742345	0.09573772	0.034758437	0.247850449	0.080862444	-0.384084199	0.374255314	-0.129856272	0.147636922	0.227262619	0.173612743	0.111378456	0.083275076	0.094060724	0.012353337	0.999417824	0.971530211	Bacteria.Firmicutes.Clostridia.Clostridiales.Christensenellaceae.Christensenellaceae.R.7.group	AMACR
445816	ENSG00000242110	rs11742345	0.293270946	0.206041514	0.906731795	0.904423501	-0.325831517	0.315035421	-0.014923862	-0.012093742	0.307556863	0.246680248	0.126889968	0.100331701	0.245339639	0.091366964	0.998997514	0.969189617	Bacteria.Firmicutes.Clostridia.Clostridiales.Ruminococcaceae.Subdoligranulum	AMACR
445817	ENSG00000242110	rs11742345	0.353457573	0.237499158	0.098451566	0.085429537	-0.220043509	0.208355507	0.15341253	-0.118032161	0.235469032	0.174783392	0.091529906	0.067593818	0.165032783	0.071818521	0.925083941	0.888376871	Bacteria.Proteobacteria.Betaproteobacteria.Burkholderiales.Alcaligenaceae.Parasutterella	AMACR
445818	ENSG00000242110	rs11742345	0.054676779	0.052788954	0.118148344	0.123061784	-1.512452274	1.112854504	0.327071406	-0.228097657	0.773161938	0.56429393	0.206584199	0.146025737	0.451715759	0.357032787	0.809924533	0.99665811	Bacteria.Proteobacteria	AMACR
445819	ENSG00000242110	rs11742345	0.195852321	0.229079593	0.69409187	0.204565408	-0.301246928	0.212412264	0.037911451	-0.093761347	0.230541673	0.17497105	0.095970175	0.073175667	0.120612506	0.065620079	0.732195911	0.900821465	Bacteria.Firmicutes.Negativicutes.Selenomonadales.Acidaminococcaceae	AMACR
445820	ENSG00000242110	rs11742345	0.135946941	0.1032521	0.672816817	0.705325232	-0.348769879	0.297181963	-0.033784316	0.023835667	0.231051802	0.179874814	0.079646911	0.062761142	0.085620935	0.038559189	0.99994518	0.999865593	Bacteria.Bacteroidetes.Bacteroidia.Bacteroidales.Prevotellaceae	AMACR
445821	ENSG00000242110	rs11742345	0.016172828	0.001286654	0.082383944	0.00487402	-0.570261273	0.691227477	-0.189387373	0.265788139	0.231030944	0.205534809	0.107371172	0.091226843	0.049486771	0.002425362	0.833321003	0.620093566	Bacteria.Firmicutes.Clostridia.Clostridiales.Ruminococcaceae.Ruminococcaceae.UCG.003	AMACR
445822	ENSG00000242110	rs11742345	0.094008375	0.086324805	0.367818315	0.355998557	-0.572268189	0.490731446	0.1206352	-0.098185818	0.336805218	0.281850465	0.133035883	0.105628803	0.16749219	0.056463369	0.952041951	0.910063434	Bacteria.Proteobacteria.Betaproteobacteria	AMACR
445823	ENSG00000242110	rs11742345	0.098683575	0.035075056	0.227467077	0.069527349	-0.379632744	0.371111196	-0.136246435	0.156939292	0.22665811	0.172464359	0.111838079	0.085062748	0.094656023	0.012685428	0.999989953	0.911237612	Bacteria.Firmicutes.Clostridia.Clostridiales.Christensenellaceae	AMACR
445824	ENSG00000242110	rs11742345	0.132542475	0.102526796	0.528976427	0.549618049	-0.350667194	0.286939312	0.071237688	-0.052942071	0.230251549	0.173302163	0.112555005	0.088027905	0.081244494	0.02898084	0.845069689	0.955136873	Bacteria.Proteobacteria.Gammaproteobacteria.Pasteurellales.Pasteurellaceae.Haemophilus	AMACR
445825	ENSG00000242110	rs11742345	0.169579468	0.276639503	0.751276742	0.867879301	-0.402704035	0.247908936	-0.037783266	-0.015316744	0.289977162	0.225993647	0.118710395	0.091716081	0.281301899	0.173931923	0.999469974	0.997826072	Bacteria.Bacteroidetes.Bacteroidia.Bacteroidales.Porphyromonadaceae.Barnesiella	AMACR
445826	ENSG00000242110	rs11742345	0.417578735	0.312653578	0.30887414	0.430050969	-0.212895636	0.203962689	0.132841279	-0.081334164	0.260982192	0.200464108	0.129538824	0.102438188	0.220740014	0.092373249	0.799177907	0.968614954	Bacteria.Firmicutes.Clostridia.Clostridiales.Peptostreptococcaceae.Intestinibacter	AMACR
445827	ENSG00000242110	rs11742345	0.8882466	0.95116604	0.335314801	0.103687172	-0.055929907	0.015591709	0.157055098	-0.165156014	0.396477265	0.253623346	0.161820346	0.100092365	0.43854879	0.397170045	0.998201428	0.99782309	Bacteria.Firmicutes.Bacilli.Bacillales.Staphylococcaceae.Staphylococcus	AMACR
445828	ENSG00000242110	rs11742345	0.192531457	0.152396749	0.604257526	0.526703445	-0.506020929	0.454901472	0.08049207	-0.08183431	0.38434352	0.314194058	0.154558298	0.128585276	0.332954543	0.149727712	0.997570438	0.980979283	Bacteria.Firmicutes.Clostridia.Clostridiales.Lachnospiraceae.Lachnospiraceae.UCG.008	AMACR
445829	ENSG00000242110	rs11742345	0.747554568	0.606095362	0.087507436	0.08505228	-0.086277106	0.102453327	-0.194175355	0.142020194	0.266934424	0.197734056	0.111952388	0.081230685	0.324068259	0.156356549	0.997528932	0.993985312	Bacteria.Bacteroidetes.Bacteroidia.Bacteroidales.Rikenellaceae.Alistipes	AMACR
445830	ENSG00000242110	rs11742345	0.172809493	0.130549837	0.788196414	0.770774396	-0.324974106	0.273245614	0.02723633	-0.023222906	0.235803559	0.178475752	0.100969862	0.079377599	0.114929246	0.034598764	0.848952702	0.87724048	Bacteria.Fusobacteria.Fusobacteriia.Fusobacteriales	AMACR
445831	ENSG00000242110	rs11742345	0.586667957	0.42876998	0.116609844	0.124414932	-0.140705052	0.150520851	-0.241182288	0.178238277	0.257536688	0.189048871	0.151685248	0.114525577	0.22424006	0.097216438	0.997048205	0.999513539	Bacteria.Firmicutes.Clostridia.Clostridiales.Lachnospiraceae.Dorea	AMACR
445832	ENSG00000242110	rs11742345	0.722916317	0.732080196	0.649888534	0.586049768	-0.160077364	0.120321845	0.068791288	-0.064341104	0.449554401	0.349963507	0.150858845	0.117570735	0.667545287	0.432468972	0.998986731	0.998377846	Bacteria.Firmicutes.Clostridia.Clostridiales.Family.XI.Anaerococcus	AMACR
445833	ENSG00000242110	rs11742345	0.308756585	0.258638891	0.950126037	0.991866117	-0.356647304	0.290030928	-0.007900321	-0.000991274	0.347695831	0.254538466	0.125827726	0.096868674	0.221575198	0.111923272	0.998115183	0.998796681	Bacteria.Firmicutes.Clostridia.Clostridiales.Clostridiaceae.1	AMACR
445834	ENSG00000242110	rs11742345	0.024187158	0.04315446	0.062228414	0.153843241	-0.605743754	0.422455764	-0.27930692	0.160411944	0.262540785	0.204882497	0.147249786	0.111191171	0.076850348	0.036051716	0.999550585	0.883018795	Bacteria.Firmicutes.Clostridia.Clostridiales.Lachnospiraceae.Lachnospiraceae.ND3007.group	AMACR
445835	ENSG00000242110	rs11742345	0.800809501	0.800997046	0.099155204	0.013568917	-0.068745411	0.049690267	-0.224660754	0.250083363	0.27137934	0.196346193	0.134324276	0.098592895	0.302052212	0.184883187	0.860962138	0.601263597	Bacteria.Firmicutes.Clostridia.Clostridiales.Lachnospiraceaencultured	AMACR
445836	ENSG00000242110	rs11742345	0.116575959	0.064572742	0.30147814	0.183546343	-0.361269516	0.326273724	-0.095930434	0.102794678	0.227189487	0.173583254	0.092114563	0.076483422	0.077928172	0.019464863	0.996546716	0.994860843	Bacteria.Firmicutes.Clostridia.Clostridiales.Ruminococcaceae.Ruminococcaceae.UCG.002	AMACR
445837	ENSG00000242110	rs11742345	0.038068958	0.015514875	0.133540878	0.06581358	-0.666921289	0.55097872	0.223517443	-0.192048949	0.315091798	0.221759858	0.14714862	0.102658568	0.079810186	0.014097415	0.993501001	0.777270929	Bacteria.Firmicutes.Erysipelotrichia.Erysipelotrichales	AMACR
445838	ENSG00000242110	rs11742345	0.999192885	0.860354529	0.399494765	0.201734036	-0.000474344	-0.058250106	0.133437697	-0.146146666	0.467146019	0.329820891	0.157353041	0.113338219	0.692011693	0.465949027	0.999437234	0.98110946	Bacteria.Proteobacteria.Betaproteobacteria.Neisseriales.Neisseriaceae	AMACR
445839	ENSG00000242110	rs11742345	0.141085813	0.102908991	0.883235393	0.74205189	-0.341264813	0.284819264	-0.012125957	0.021974454	0.229094143	0.172216937	0.082244159	0.066483915	0.080949718	0.030842446	0.95477287	0.969825208	Bacteria.Firmicutes.Negativicutes.Selenomonadales.Veillonellaceae.Dialister	AMACR
445840	ENSG00000242110	rs11742345	0.180774251	0.132647574	0.887384967	0.994707537	-0.331651035	0.300025454	-0.015210717	0.000511905	0.245180841	0.197054078	0.106995508	0.076881774	0.185132414	0.069964812	0.998302481	0.998873478	Bacteria.Proteobacteria.Gammaproteobacteria.Enterobacteriales.Enterobacteriaceae.Escherichia.Shigella	AMACR
445841	ENSG00000242110	rs11742345	0.13936514	0.050978509	0.931383808	0.327112913	-0.338141255	0.344791911	0.009454811	-0.086607756	0.225998125	0.173449007	0.109388753	0.087723938	0.10901985	0.020110208	0.774342968	0.955303348	Bacteria.Firmicutes.Bacilli.Lactobacillales.Streptococcaceae	AMACR
445842	ENSG00000242110	rs11742345	0.386465419	0.368809492	0.830767832	0.545249119	-0.288955077	0.212495674	-0.02576539	0.051504707	0.331437766	0.234827645	0.120081814	0.084706417	0.26420292	0.123511697	0.99786128	0.999462671	Bacteria.Firmicutes.Clostridia.Clostridiales.Lachnospiraceae.Anaerostipes	AMACR
445843	ENSG00000242110	rs11742345	0.092840698	0.010619719	0.648842994	0.101504237	-0.434770037	0.534029028	-0.080232124	0.217861812	0.254951723	0.203066574	0.175386196	0.131181486	0.130979056	0.013715533	0.943330549	0.989731238	Bacteria.Actinobacteria.Coriobacteriia.Coriobacteriales.Coriobacteriaceae	AMACR
445844	ENSG00000242110	rs11742345	0.911244965	0.691638144	0.224228059	0.380544631	-0.037816829	0.101411419	0.147237907	-0.083820272	0.337962094	0.254561419	0.120010473	0.094947419	0.424241182	0.225122814	0.925613467	0.997412515	Bacteria.Proteobacteria.Gammaproteobacteria.Enterobacteriales.Enterobacteriaceae.Citrobacter	AMACR
445845	ENSG00000242110	rs11742345	0.315928398	0.426462691	0.706889092	0.383509312	-0.288845369	0.173100007	-0.039410204	0.073776297	0.285833441	0.216319433	0.104351457	0.084095302	0.276761557	0.204305931	0.938504466	0.840777577	Bacteria.Firmicutes.Negativicutes.Selenomonadales.Veillonellaceae	AMACR
445846	ENSG00000242110	rs11742345	0.024812769	0.05881104	0.044867873	0.121981468	-0.608944626	0.473128576	-0.257285656	0.161627255	0.265130338	0.246051437	0.125825445	0.103168136	0.083632811	0.058766609	0.699288077	0.81535349	Bacteria.Firmicutes.Clostridia.Clostridiales.Lachnospiraceae..Eubacterium..xylanophilum.group	AMACR
445847	ENSG00000242110	rs11742345	0.240623956	0.168219237	0.708229395	0.838031149	-0.300558082	0.26660543	0.03257759	-0.014215904	0.253830211	0.191355185	0.086675732	0.069271219	0.135903258	0.053065596	0.99894297	0.998882343	Bacteria.Verrucomicrobia.Verrucomicrobiae.Verrucomicrobiales.Verrucomicrobiaceae.Akkermansia	AMACR
445848	ENSG00000242110	rs11742345	0.149596939	0.103670018	0.880435455	0.892711188	-0.33675947	0.28512006	-0.023648975	0.016028473	0.230981705	0.172787502	0.156614626	0.118382513	0.074559778	0.028307834	0.980177846	0.962141134	Bacteria.Firmicutes.Clostridia.Clostridiales.Ruminococcaceae.Ruminiclostridium.5	AMACR
445849	ENSG00000242110	rs11742345	0.302515901	0.118289416	0.941651103	0.558417891	-0.349943517	0.373493607	-0.00979139	0.053457615	0.336751609	0.235997475	0.133263198	0.090886261	0.317259522	0.086671518	0.999814869	0.941623084	Bacteria.Actinobacteria.Actinobacteria.Corynebacteriales.Corynebacteriaceae	AMACR
445850	ENSG00000242110	rs11742345	0.251939294	0.151877048	0.483410729	0.798224948	-0.276491017	0.256275029	-0.081158211	-0.021151941	0.239225244	0.176777716	0.115149696	0.082406161	0.123015618	0.040848545	0.972085394	0.961745829	Bacteria.Proteobacteria.Deltaproteobacteria.Desulfovibrionales.Desulfovibrionaceae	AMACR
445851	ENSG00000242110	rs11742345	0.143465337	0.127108886	0.449952194	0.981429284	-0.333040172	0.261858318	0.083869774	0.002112153	0.224932484	0.169478901	0.11035283	0.090396521	0.09508249	0.042192893	0.623618321	0.998332705	Bacteria.Firmicutes.Negativicutes.Selenomonadales.Veillonellaceae.Veillonella	AMACR
445852	ENSG00000242110	rs11742345	0.157463973	0.032766519	0.90701435	0.373620352	-0.36133656	0.439415149	-0.015621693	-0.086104582	0.252701384	0.201491596	0.133228768	0.096121357	0.178991631	0.028055281	0.828369598	0.982679299	Bacteria.Firmicutes.Bacilli	AMACR
445853	ENSG00000242110	rs11742345	0.098491836	0.113057746	0.366682352	0.465595383	-0.531992241	0.417274697	0.114776836	-0.071634146	0.317439175	0.259829256	0.1262737	0.097604536	0.139257388	0.071915878	0.938500455	0.912129123	Bacteria.Proteobacteria.Betaproteobacteria.Burkholderiales	AMACR
445854	ENSG00000242110	rs11742345	0.73985174	0.431716628	0.110286849	0.333910833	-0.089637858	0.159555085	0.194677318	-0.095168605	0.26881955	0.20168641	0.120269648	0.097769704	0.313278453	0.135723344	0.998970432	0.998994847	Bacteria.Firmicutes.Erysipelotrichia.Erysipelotrichales.Erysipelotrichaceae.Erysipelatoclostridium	AMACR
445855	ENSG00000242110	rs11742345	0.489316372	0.360129619	0.068691219	0.02902892	0.273855728	-0.282364529	0.278144135	-0.271817706	0.393874438	0.306408053	0.150292768	0.121793228	0.462235269	0.201867774	0.99946547	0.972078348	Bacteria.Firmicutes.Erysipelotrichia.Erysipelotrichales.Erysipelotrichaceae..Clostridium..innocuum.group	AMACR
445856	ENSG00000242110	rs11742345	0.238841491	0.167738293	0.711470322	0.838703087	-0.301412439	0.266851797	0.03217795	-0.014152266	0.253577992	0.191312369	0.086621065	0.069252523	0.132997916	0.053722802	0.998409995	0.996467843	Bacteria.Verrucomicrobia	AMACR
445857	ENSG00000242110	rs11742345	0.516439547	0.331811929	0.353847084	0.564231796	-0.182383764	0.200041466	0.154235203	-0.07868516	0.279578596	0.204612249	0.165181916	0.135783588	0.295161932	0.111773602	0.779482236	0.820661933	Bacteria.Firmicutes.Clostridia.Clostridiales.Ruminococcaceae.Butyricicoccus	AMACR
445858	ENSG00000242110	rs11742345	0.748193891	0.606407392	0.087252618	0.08493676	-0.086053587	0.102362573	-0.194290641	0.142064317	0.266943205	0.19773051	0.111926662	0.081225137	0.324259404	0.154901648	0.997466038	0.994193156	Bacteria.Bacteroidetes.Bacteroidia.Bacteroidales.Rikenellaceae	AMACR
445859	ENSG00000242110	rs11742345	0.422880691	0.303400554	0.798603191	0.914339868	-0.277407942	0.259417949	0.032946126	-0.010061147	0.343987148	0.25009949	0.128601806	0.093176806	0.245701171	0.114296037	0.999305535	0.994727898	Bacteria.Proteobacteria.Gammaproteobacteria.Pseudomonadales.Pseudomonadaceae.Pseudomonas	AMACR
445860	ENSG00000242110	rs11742345	0.419649332	0.123175869	0.027502813	0.004317488	-0.195034665	0.271054154	-0.318435665	0.306289831	0.24015862	0.173579832	0.141257518	0.103612795	0.173369801	0.040150777	0.918237398	0.597932284	Bacteria.Firmicutes.Clostridia.Clostridiales.Lachnospiraceae.Coprococcus.1	AMACR
445861	ENSG00000242110	rs11742345	0.405775231	0.285690607	0.668610428	0.50764118	-0.714465762	0.731621915	0.068271415	-0.082293372	0.853899418	0.679726429	0.158777892	0.123537009	0.817293505	0.503534363	0.99911693	0.98634337	Bacteria.Bacteroidetes.Bacteroidia.Bacteroidales.Bacteroidaceae.Bacteroides	AMACR
445862	ENSG00000242110	rs11742345	0.106574856	0.192317581	0.338758993	0.617041193	-0.582867677	0.395944661	-0.138480293	0.060561914	0.356249941	0.300589638	0.143709918	0.120539317	0.195383206	0.153878673	0.96081397	0.948324914	Bacteria.Firmicutes.Clostridia.Clostridiales.Ruminococcaceae.Ruminiclostridium.6	AMACR
445863	ENSG00000242110	rs11742345	0.130186196	0.027269418	0.595698787	0.198243053	-0.437522154	0.521490793	-0.08621451	0.164756924	0.285501279	0.230970046	0.161698202	0.126770495	0.216370983	0.035995277	0.998330087	0.999834196	Bacteria.Actinobacteria.Coriobacteriia.Coriobacteriales.Coriobacteriaceae.Collinsella	AMACR
445864	ENSG00000242110	rs11742345	0.282631629	0.148151235	0.09580347	0.622152501	-0.240616738	0.241665519	0.18986065	-0.04496114	0.222121373	0.165159129	0.112363275	0.090806661	0.156137991	0.04123077	0.461950761	0.963320761	Bacteria.Actinobacteria.Actinobacteria.Bifidobacteriales.Bifidobacteriaceae	AMACR
445865	ENSG00000242110	rs11742345	0.321044924	0.184011649	0.476992055	0.327328282	-1.094059356	0.954740927	0.147734622	-0.134078434	1.09424642	0.71113065	0.206556602	0.135867328	0.825663139	0.475676989	0.876277026	0.790187521	Bacteria.Firmicutes.Clostridia.Clostridiales.Lachnospiraceae	AMACR
445866	ENSG00000242110	rs11742345	0.175606702	0.127335588	0.79333871	0.866484972	-0.321660263	0.270484902	-0.03160036	-0.013998466	0.234941388	0.175168409	0.120134917	0.082938553	0.102769903	0.03322982	0.998880039	0.995909089	Bacteria.Proteobacteria.Deltaproteobacteria.Desulfovibrionales.Desulfovibrionaceae.Bilophila	AMACR
445867	ENSG00000242110	rs11742345	0.835045336	0.991877713	0.323149848	0.218445034	-0.070665367	0.002887432	0.136526769	-0.13804137	0.338014803	0.282566571	0.137149866	0.111098799	0.586575372	0.385295516	0.997152221	0.990360691	Bacteria.Firmicutes.Clostridia.Clostridiales.Family.XI	AMACR
445868	ENSG00000242110	rs11742345	0.872058117	0.731143928	0.806293195	0.921110605	-0.139510306	0.221658177	-0.042269104	0.012700411	0.862922237	0.642369276	0.171687573	0.127752245	0.920024594	0.728878471	0.956359196	0.942918039	Bacteria.Firmicutes.Clostridia.Clostridiales.Ruminococcaceae	AMACR
445869	ENSG00000242110	rs11742345	0.004260383	0.00193529	0.012557492	0.005612078	-0.821528377	0.749655346	-0.43611876	0.372945189	0.2774724	0.232142553	0.169944146	0.130243827	0.020958401	0.004104331	0.558106665	0.987554159	Bacteria.Firmicutes.Clostridia.Clostridiales.Family.XIII	AMACR
445870	ENSG00000242110	rs11742345	0.131202888	0.304565199	0.430481287	0.987302527	-0.45135952	0.24727433	0.138866094	-0.002114029	0.295323507	0.238971572	0.175062183	0.132333564	0.183536307	0.125635531	0.925713773	0.983653425	Bacteria.Actinobacteria	AMACR
445871	ENSG00000242110	rs11742345	0.273127554	0.156510184	0.444276735	0.852379145	-0.266367895	0.254954927	-0.089490985	-0.015676517	0.241034566	0.177887393	0.116280878	0.083914881	0.146564338	0.042778734	0.899212428	0.954165428	Bacteria.Proteobacteria.Deltaproteobacteria	AMACR
445872	ENSG00000242110	rs11742345	0.15257543	0.105070529	0.707934255	0.623445478	-0.334271949	0.282796644	-0.032504554	0.030934519	0.230979114	0.17208747	0.086389726	0.062710679	0.114380549	0.034122097	0.775766692	0.868101785	Bacteria.Proteobacteria.Betaproteobacteria.Burkholderiales.Alcaligenaceae.Sutterella	AMACR
445873	ENSG00000242110	rs11742345	0.141102215	0.08664511	0.482632236	0.351360394	-0.558237503	0.511950726	-0.091200759	0.09607887	0.374765582	0.294343896	0.129167513	0.102364436	0.258224291	0.095889055	0.996423631	0.958745996	Bacteria.Bacteroidetes.Bacteroidia.Bacteroidales.Prevotellaceae.Prevotella.7	AMACR
445874	ENSG00000242110	rs11742345	0.398940589	0.439375752	0.852681835	0.683980565	-0.292258682	0.207505187	0.026297843	-0.047368758	0.344231632	0.266731752	0.141062488	0.115861307	0.310304743	0.227428227	0.963485106	0.975753363	Bacteria.Firmicutes.Bacilli.Lactobacillales.Carnobacteriaceae.Granulicatella	AMACR
445875	ENSG00000242110	rs11742345	0.128713735	0.140848918	0.640204838	0.751810725	-0.392904081	0.30315121	0.050421363	-0.02484522	0.255385672	0.203384858	0.107376086	0.078234454	0.184122688	0.078431187	0.975964793	0.965530807	Bacteria.Proteobacteria.Gammaproteobacteria.Enterobacteriales.Enterobacteriaceae	AMACR
445876	ENSG00000242110	rs11742345	0.53447852	0.357611198	0.624184293	0.733122222	-0.213354029	0.221690765	0.063766439	-0.03137338	0.341661816	0.2393024	0.12954383	0.091622256	0.388278829	0.14264553	0.983429989	0.997803387	Bacteria.Actinobacteria.Actinobacteria.Micrococcales	AMACR
445877	ENSG00000242110	rs11742345	0.098191903	0.009786806	0.683470251	0.093673744	-0.417578244	0.528674947	-0.077452637	0.245521747	0.248941781	0.198716093	0.189121486	0.144350136	0.127520055	0.012646005	0.910426258	0.994989321	Bacteria.Actinobacteria.Coriobacteriia.Coriobacteriales	AMACR
445878	ENSG00000242110	rs11742345	0.926603697	0.683761121	0.412008286	0.554224244	-0.039500274	0.123630556	0.120896307	-0.062911391	0.42716245	0.302171256	0.146435394	0.105826083	0.56057752	0.334100919	0.999586829	0.996426659	Bacteria.Firmicutes.Negativicutes.Selenomonadales.Veillonellaceae.Megasphaera	AMACR
445879	ENSG00000242110	rs11742345	0.699356505	0.617951174	0.511509013	0.456012218	-0.146014122	0.13409291	0.093079768	-0.076415886	0.376446037	0.267584291	0.141016018	0.101908794	0.583409631	0.2989598	0.999028109	0.997798285	Bacteria.Actinobacteria.Actinobacteria.Micrococcales.Micrococcaceae	AMACR
445880	ENSG00000242110	rs11742345	0.128920477	0.09594051	0.590739136	0.666178452	-0.354371026	0.292238896	0.061656153	-0.039280922	0.230466142	0.17302564	0.114093207	0.090646204	0.081873818	0.026792026	0.842042099	0.919231594	Bacteria.Proteobacteria.Gammaproteobacteria.Pasteurellales.Pasteurellaceae	AMACR
445881	ENSG00000242110	rs11742345	0.006983954	0.005857307	0.022613183	0.024089222	-1.283512679	0.999535544	0.386556683	-0.292106793	0.460912583	0.35094194	0.165572969	0.126513608	0.127234737	0.038993358	0.996108676	0.893848525	Bacteria.Firmicutes.Clostridia.Clostridiales.Lachnospiraceae..Ruminococcus..gnavus.group	AMACR
445882	ENSG00000242110	rs11742345	0.029265564	0.016445465	0.1101366	0.076370823	-0.614581381	0.542335563	-0.206985796	0.188005349	0.27579465	0.220302503	0.127818671	0.104425573	0.061325068	0.013836671	0.883230664	0.742287393	Bacteria.Firmicutes.Clostridia.Clostridiales.Ruminococcaceae.Ruminococcaceae.UCG.005	AMACR
445883	ENSG00000242110	rs11742345	0.180074585	0.167272638	0.867013613	0.43515597	-0.326142186	0.250203166	-0.019620854	0.065809272	0.240716193	0.179177197	0.116716839	0.083813952	0.125268266	0.0433029	0.913543697	0.9744718	Bacteria.Firmicutes.Clostridia.Clostridiales.Lachnospiraceae..Eubacterium..hallii.group	AMACR
445884	ENSG00000242110	rs11742345	0.170574208	0.078571737	0.967685917	0.59971291	-0.342393335	0.359516808	0.003147553	0.035370574	0.247132092	0.201213739	0.077402454	0.067071199	0.168248097	0.049534868	0.998735039	0.999709092	Bacteria.Bacteroidetes.Bacteroidia.Bacteroidales.Prevotellaceae.Prevotella.9	AMACR
445885	ENSG00000242110	rs11742345	0.176181208	0.09080528	0.770241043	0.515579464	-0.404289811	0.385968451	-0.040954875	0.066806984	0.295692582	0.224889422	0.139652232	0.102199016	0.220967044	0.063371873	0.99846362	0.994553009	Bacteria.Firmicutes.Clostridia.Clostridiales.Ruminococcaceae.Ruminiclostridium.9	AMACR
445886	ENSG00000242114	rs4820011	0.331228369	0.361266486	0.782819061	0.54799044	0.197935206	-0.168830337	-0.020739876	0.040690358	0.202211911	0.183643315	0.074934498	0.067381012	0.287357029	0.162615473	0.935390932	0.926870238	Bacteria.Firmicutes.Clostridia.Clostridiales.Lachnospiraceae.Lachnospiraceae.UCG.010	MTFP1
445887	ENSG00000242114	rs4820011	0.247846145	0.142200384	0.884636654	0.928755033	0.248922708	-0.250013534	0.013975275	-0.006875625	0.213500445	0.168314547	0.095946922	0.076605767	0.250351708	0.077140883	0.996799714	0.999911927	Bacteria.Firmicutes.Clostridia.Clostridiales.Ruminococcaceae.Ruminococcus.1	MTFP1
445888	ENSG00000242114	rs4820011	0.067959469	0.083519783	0.212390393	0.40532227	0.404082692	-0.348827394	0.120945926	-0.075741955	0.21775004	0.198512224	0.09604918	0.090435858	0.138313858	0.071744296	0.988161388	0.950695192	Bacteria.Firmicutes.Bacilli.Lactobacillales.Carnobacteriaceae	MTFP1
445889	ENSG00000242114	rs4820011	0.660623778	0.268088297	0.058787534	0.322844048	0.080528473	-0.172163708	0.188148555	-0.084347508	0.182586728	0.154144781	0.097837678	0.084678531	0.349250343	0.094770437	0.46582318	0.892844497	Bacteria.Actinobacteria.Actinobacteria	MTFP1
445890	ENSG00000242114	rs4820011	0.074882386	0.043544113	0.162075418	0.165537953	0.82806571	-0.643792445	-0.173366337	0.121708013	0.457549219	0.312826078	0.122611062	0.086797152	0.337317186	0.130613227	0.742289324	0.890273479	Bacteria.Firmicutes.Clostridia.Clostridiales.Lachnospiraceae..Eubacterium..rectale.group	MTFP1
445891	ENSG00000242114	rs4820011	0.779031931	0.569251568	0.133378155	0.122841557	0.057180041	-0.095818493	0.132095509	-0.115424514	0.202960328	0.167508941	0.086925603	0.07384934	0.390277471	0.170663901	0.99786128	0.999462671	Bacteria.Firmicutes.Clostridia.Clostridiales.Lachnospiraceae.Anaerostipes	MTFP1
445892	ENSG00000242114	rs4820011	0.197897805	0.230761139	0.866396616	0.459652329	0.243307377	-0.191305018	0.013756906	0.055721966	0.18706446	0.158160332	0.081452928	0.074917768	0.138904485	0.075062473	0.999550314	0.996901429	Bacteria.Proteobacteria.Gammaproteobacteria.Pseudomonadales	MTFP1
445893	ENSG00000242114	rs4820011	0.141687063	0.034156856	0.398319854	0.178957302	0.372460038	-0.400622362	0.087808343	-0.104350786	0.250420132	0.185203954	0.10328671	0.076818064	0.209775767	0.042836479	0.839486678	0.827669571	Bacteria.Firmicutes.Clostridia.Clostridiales.Ruminococcaceae.Ruminococcaceae.UCG.014	MTFP1
445894	ENSG00000242114	rs4820011	0.143139667	0.076062473	0.461646633	0.54756969	0.257073668	-0.259016863	0.068222553	-0.044114314	0.173481782	0.143713589	0.092135277	0.072973947	0.098105677	0.026278332	0.999334555	0.984995763	Bacteria.Firmicutes.Erysipelotrichia.Erysipelotrichales.Erysipelotrichaceae.Erysipelotrichaceae.UCG.003	MTFP1
445895	ENSG00000242114	rs4820011	0.029566895	0.019756294	0.034118246	0.076057813	0.411354813	-0.356214313	-0.169488594	0.1162814	0.184952168	0.149100159	0.078335526	0.064516825	0.042583726	0.01459599	0.724214891	0.994448463	Bacteria.Bacteroidetes.Bacteroidia.Bacteroidales.Porphyromonadaceae	MTFP1
445896	ENSG00000242114	rs4820011	0.22202104	0.220969978	0.915532254	0.569227719	0.231437373	-0.196556734	-0.009547786	0.046067634	0.187732049	0.159071928	0.089675659	0.080529997	0.20596955	0.099263462	0.924572165	0.995141948	Bacteria.Firmicutes.Clostridia.Clostridiales.Ruminococcaceae..Eubacterium..coprostanoligenes.group	MTFP1
445897	ENSG00000242114	rs4820011	0.065619145	0.021375688	0.158959078	0.070682635	0.437802559	-0.394732863	0.134315741	-0.140397613	0.233851784	0.167441309	0.094277323	0.076419274	0.097492788	0.016821825	0.784523155	0.916976133	Bacteria.Firmicutes.Clostridia.Clostridiales.Ruminococcaceae.Ruminococcus.2	MTFP1
445898	ENSG00000242114	rs4820011	0.264928419	0.081561079	0.107777929	0.728473797	0.188133287	-0.254669005	-0.14998058	0.02840071	0.167323142	0.143984857	0.091989348	0.081462821	0.153776597	0.022754978	0.715992769	0.997649073	Bacteria.Firmicutes.Clostridia.Clostridiales.Ruminococcaceaencultured	MTFP1
445899	ENSG00000242114	rs4820011	0.942722727	0.88873002	0.160809806	0.240093174	-0.017516402	-0.032698027	-0.118034954	0.097693115	0.242870946	0.232804382	0.083223224	0.082410673	0.551332526	0.485432646	0.466171529	0.723648256	Bacteria.Firmicutes.Erysipelotrichia.Erysipelotrichales.Erysipelotrichaceae.Holdemanella	MTFP1
445900	ENSG00000242114	rs4820011	0.216583269	0.085033675	0.864794567	0.585532933	0.22928712	-0.257454958	0.013094867	-0.040688653	0.18378139	0.147246432	0.076605416	0.07424784	0.147892512	0.023966263	0.999417824	0.997023453	Bacteria.Firmicutes.Clostridia.Clostridiales.Christensenellaceae.Christensenellaceae.R.7.group	MTFP1
445901	ENSG00000242114	rs4820011	0.467711569	0.126575023	0.949361513	0.490475944	0.205900931	-0.332407842	-0.00686068	-0.060113637	0.281889533	0.214832102	0.107617516	0.08669087	0.439275523	0.107426367	0.999469974	0.986131077	Bacteria.Bacteroidetes.Bacteroidia.Bacteroidales.Porphyromonadaceae.Barnesiella	MTFP1
445902	ENSG00000242114	rs4820011	0.096165966	0.068381332	0.311460379	0.481003887	0.393635578	-0.333388395	0.091189202	-0.047323006	0.23322097	0.179936707	0.089402576	0.06677399	0.12040456	0.03960464	0.99830237	0.997282036	Bacteria.Firmicutes.Clostridia.Clostridiales.Clostridiaceae.1.Clostridium.sensu.stricto.1	MTFP1
445903	ENSG00000242114	rs4820011	0.530175255	0.128384746	0.488508013	0.654266791	0.131276448	-0.249983384	0.052877523	0.027696815	0.208022536	0.16234561	0.075909528	0.061564071	0.281901652	0.062347767	0.999507593	0.935584968	Bacteria.Firmicutes.Clostridia.Clostridiales.Lachnospiraceae.Lachnoclostridium	MTFP1
445904	ENSG00000242114	rs4820011	0.231129424	0.141694042	0.925876659	0.906593985	0.239109497	-0.252580036	-0.006920419	0.007887968	0.197840286	0.169822924	0.074102356	0.066967941	0.187844516	0.076166311	0.949153628	0.965903237	Bacteria.Proteobacteria.Betaproteobacteria.Burkholderiales.Alcaligenaceae	MTFP1
445905	ENSG00000242114	rs4820011	0.336328491	0.145291164	0.729202363	0.966508386	0.191220732	-0.229605787	0.026641593	-0.002764428	0.197439257	0.155792423	0.07663132	0.065589413	0.224250034	0.056518032	0.943808501	0.944566249	Bacteria.Firmicutes.Clostridia.Clostridiales.Lachnospiraceae.Roseburia	MTFP1
445906	ENSG00000242114	rs4820011	0.313980056	0.161136289	0.024288438	0.551920689	0.164201991	-0.192292315	0.14321575	-0.032048862	0.161831867	0.135687411	0.062118447	0.053598035	0.134550345	0.043433681	0.937508231	0.959631403	Bacteria.Firmicutes.Negativicutes.Selenomonadales.Veillonellaceae.Dialister	MTFP1
445907	ENSG00000242114	rs4820011	0.364571381	0.180802686	0.584840465	0.37950873	0.515944849	-0.634902307	-0.056316014	0.078405417	0.565116117	0.469397515	0.102574433	0.08861972	0.896748936	0.479322139	0.998947111	0.981145089	Bacteria.Bacteroidetes	MTFP1
445908	ENSG00000242114	rs4820011	0.814395683	0.646244721	0.073453156	0.044796256	0.045613585	-0.074072919	0.200532998	-0.179378495	0.19352428	0.160644865	0.110245514	0.08769471	0.355282138	0.1839081	0.997851323	0.905123355	Bacteria.Firmicutes.Clostridia.Clostridiales.Lachnospiraceae.Fusicatenibacter	MTFP1
445909	ENSG00000242114	rs4820011	0.340047657	0.183334758	0.931677474	0.88979055	0.218916214	-0.229382428	0.008976518	-0.011559369	0.227794683	0.170586344	0.104302598	0.083097985	0.301888845	0.113364801	0.998793879	0.998376616	Bacteria.Firmicutes.Clostridia.Clostridiales.Lachnospiraceae.Blautia	MTFP1
445910	ENSG00000242114	rs4820011	0.100957639	0.018923739	0.414089434	0.092276944	0.34734482	-0.434830988	0.060062172	-0.115151182	0.208805795	0.18070669	0.073076644	0.067406182	0.116506002	0.018756458	0.863240604	0.636790907	Bacteria.Firmicutes.Clostridia.Clostridiales.Lachnospiraceae.Tyzzerella	MTFP1
445911	ENSG00000242114	rs4820011	0.158067993	0.106622061	0.644899585	0.671122015	0.26556062	-0.27623013	0.042967574	-0.035819053	0.185994573	0.168855646	0.092805952	0.083981143	0.130956817	0.047142617	0.998173674	0.994266973	Bacteria.Firmicutes.Bacilli.Bacillales	MTFP1
445912	ENSG00000242114	rs4820011	0.751177651	0.365237148	0.480813133	0.652972045	0.083946276	-0.168191729	0.069844644	-0.031479509	0.263640211	0.184478505	0.098509601	0.06969248	0.401431813	0.135048184	0.99514452	0.969189617	Bacteria.Firmicutes.Clostridia.Clostridiales.Ruminococcaceae.Subdoligranulum	MTFP1
445913	ENSG00000242114	rs4820011	0.460341126	0.097844541	0.635461649	0.201106624	0.574939336	-0.874337934	-0.071803199	0.132719505	0.774194148	0.52069171	0.150764528	0.102780359	0.867234129	0.404326408	0.876277026	0.726330417	Bacteria.Firmicutes.Clostridia.Clostridiales.Lachnospiraceae	MTFP1
445914	ENSG00000242114	rs4820011	0.495528535	0.323780619	0.020129781	0.928567573	-0.154184907	-0.204733044	-0.248040805	0.009941937	0.224975264	0.205937714	0.104149089	0.11047804	0.420510505	0.174792244	0.584319155	0.999877656	Bacteria.Firmicutes.Clostridia.Clostridiales.Family.XIII.Family.XIII.AD3011.group	MTFP1
445915	ENSG00000242114	rs4820011	0.272849881	0.137356734	0.83628788	0.690147351	0.266300263	-0.295593204	0.024235503	-0.037039773	0.240832614	0.196540504	0.116819009	0.092504497	0.273650356	0.077547241	0.999550585	0.97112811	Bacteria.Firmicutes.Clostridia.Clostridiales.Lachnospiraceae.Lachnospiraceae.ND3007.group	MTFP1
445916	ENSG00000242114	rs4820011	0.524019154	0.323334717	0.843060666	0.683976925	0.315912489	-0.388476811	-0.018679074	0.031595076	0.49317305	0.390400028	0.093977526	0.077278829	0.838827939	0.525798063	0.99911693	0.98634337	Bacteria.Bacteroidetes.Bacteroidia.Bacteroidales.Bacteroidaceae.Bacteroides	MTFP1
445917	ENSG00000242114	rs4820011	0.275738227	0.278911635	0.406998092	0.15208379	0.190981012	-0.163759267	0.064160786	-0.104269265	0.173768797	0.149996793	0.07688339	0.071961493	0.156935728	0.080192085	0.890732322	0.815505046	Bacteria.Firmicutes.Clostridia.Clostridiales.Lachnospiraceaencultured	MTFP1
445918	ENSG00000242114	rs4820011	0.150590993	0.05363095	0.837551435	0.515234479	0.247427719	-0.285523603	-0.019915157	-0.054436743	0.170130415	0.145307929	0.09675183	0.083206858	0.101818921	0.01609965	0.998239218	0.980428903	Bacteria.Firmicutes.Clostridia.Clostridiales.Ruminococcaceae.Flavonifractor	MTFP1
445919	ENSG00000242114	rs4820011	0.219906579	0.135224755	0.544096029	0.595175094	0.390749382	-0.342756567	0.065488413	-0.043002754	0.315494408	0.226641957	0.107395382	0.080538151	0.379528308	0.157719132	0.999437234	0.985129451	Bacteria.Proteobacteria.Betaproteobacteria.Neisseriales.Neisseriaceae	MTFP1
445920	ENSG00000242114	rs4820011	0.151848876	0.076639538	0.59355541	0.570041587	0.270782551	-0.275857475	0.045133625	-0.041185126	0.186771908	0.153365404	0.084157679	0.072147325	0.118498213	0.031702544	0.829316396	0.994491973	Bacteria.Firmicutes.Clostridia.Clostridiales.Peptostreptococcaceae.Intestinibacter	MTFP1
445921	ENSG00000242114	rs4820011	0.333472606	0.080819998	0.45697155	0.149288733	0.890578417	-1.224332821	-0.117843691	0.175509982	0.914084285	0.690489983	0.157493829	0.120288866	0.987348183	0.500050768	0.996576058	0.737633687	Bacteria.Firmicutes.Clostridia.Clostridiales	MTFP1
445922	ENSG00000242114	rs4820011	0.416065603	0.587044344	0.689261844	0.260787879	0.184380053	-0.10189209	-0.040145239	0.098666837	0.225289279	0.186684332	0.099958473	0.086987739	0.388522558	0.239139529	0.998768023	0.949258587	Bacteria.Firmicutes.Clostridia.Clostridiales.Ruminococcaceae.Ruminococcaceae.NK4A214.group	MTFP1
445923	ENSG00000242114	rs4820011	0.903831351	0.241596767	0.479632819	0.883975058	0.035692066	-0.235233254	0.088112686	0.012341639	0.294275059	0.199076956	0.123940105	0.084244587	0.651153541	0.199990272	0.995261573	0.984587444	Bacteria.Firmicutes.Clostridia.Clostridiales.Lachnospiraceae.Lachnospiraceae.UCG.008	MTFP1
445924	ENSG00000242114	rs4820011	0.904251975	0.044211053	0.219147748	0.225184968	-0.029360331	-0.394497263	-0.112457071	-0.090767761	0.243139696	0.192316458	0.090647754	0.074137466	0.639728236	0.062722767	0.65700355	0.81627426	Bacteria.Firmicutes.Erysipelotrichia.Erysipelotrichales.Erysipelotrichaceae.Faecalitalea	MTFP1
445925	ENSG00000242114	rs4820011	0.445425284	0.149330852	0.457561752	0.983838406	0.152059969	-0.243024151	-0.077241817	-0.001787716	0.198081706	0.166578415	0.103366968	0.087918246	0.261437986	0.045819671	0.938965126	0.958214485	Bacteria.Firmicutes.Clostridia.Clostridiales.Lachnospiraceae..Eubacterium..eligens.group	MTFP1
445926	ENSG00000242114	rs4820011	0.745118218	0.332826193	0.332445871	0.856083227	-0.123069154	-0.254316767	0.125739969	0.016785153	0.376994427	0.260677897	0.12878298	0.092188955	0.825237506	0.40983442	0.99967607	0.999141757	Bacteria.Firmicutes.Negativicutes.Selenomonadales	MTFP1
445927	ENSG00000242114	rs4820011	0.169209721	0.076392813	0.655161802	0.283385348	0.234271043	-0.253857612	0.032090972	-0.065250802	0.168544463	0.14101331	0.071529645	0.060330419	0.103079888	0.029605489	0.990228423	0.961608708	Bacteria.Proteobacteria.Betaproteobacteria.Burkholderiales.Alcaligenaceae.Parasutterella	MTFP1
445928	ENSG00000242114	rs4820011	0.195535698	0.280618535	0.989339319	0.187575388	0.215714356	-0.156510608	-0.001034683	-0.087211429	0.164965939	0.143871648	0.077144365	0.065494149	0.106657113	0.083245552	0.999643605	0.930860168	Bacteria.Firmicutes.Clostridia.Clostridiales.Lachnospiraceae.Lachnospiraceae.NK4A136.group	MTFP1
445929	ENSG00000242114	rs4820011	0.065648028	0.081508443	0.203669959	0.404197013	0.40755409	-0.350913167	0.119396381	-0.074657161	0.217718507	0.198364369	0.0929959	0.088926243	0.132904131	0.074313037	0.963485106	0.971945944	Bacteria.Firmicutes.Bacilli.Lactobacillales.Carnobacteriaceae.Granulicatella	MTFP1
445930	ENSG00000242114	rs4820011	0.238040273	0.381731723	0.590836973	0.876952819	0.341597595	-0.221719727	0.072610237	0.019095639	0.286890491	0.251783586	0.134398962	0.122852908	0.288238645	0.193775621	0.998330087	0.999834196	Bacteria.Actinobacteria.Coriobacteriia.Coriobacteriales.Coriobacteriaceae.Collinsella	MTFP1
445931	ENSG00000242114	rs4820011	0.183445095	0.089215198	0.319631448	0.613638282	0.226876915	-0.24494363	-0.074921052	0.032218409	0.168766126	0.14199971	0.074713662	0.063510112	0.104405152	0.025049857	0.996546716	0.99835739	Bacteria.Firmicutes.Clostridia.Clostridiales.Ruminococcaceae.Ruminococcaceae.UCG.002	MTFP1
445932	ENSG00000242114	rs4820011	0.525682845	0.169533497	0.265929345	0.906699581	0.123695725	-0.243283537	-0.099618934	0.009859032	0.19388124	0.175163279	0.088787207	0.083797227	0.363164826	0.072080018	0.738485358	0.996716587	Bacteria.Bacteroidetes.Bacteroidia.Bacteroidales.Porphyromonadaceae.Odoribacter	MTFP1
445933	ENSG00000242114	rs4820011	0.709634802	0.131886472	0.239452351	0.676198218	0.077153244	-0.256064033	0.108591948	0.033688647	0.206315684	0.167844314	0.091478437	0.080302749	0.436253851	0.073406474	0.650189925	0.982679299	Bacteria.Firmicutes.Bacilli	MTFP1
445934	ENSG00000242114	rs4820011	0.085533412	0.265874852	0.334505273	0.794921206	0.406415384	-0.21404071	0.111606931	0.026124577	0.232822142	0.19074577	0.114799412	0.100102162	0.179446273	0.145571663	0.999274386	0.999292368	Bacteria.Firmicutes.Clostridia.Clostridiales.Ruminococcaceae.Ruminococcaceae.UCG.013	MTFP1
445935	ENSG00000242114	rs4820011	0.147216467	0.095179775	0.516205699	0.66725019	0.321478497	-0.280498539	0.049535399	-0.023617501	0.21919035	0.165685815	0.075891046	0.054687765	0.194880393	0.074484004	0.999614985	0.99936283	Bacteria.Firmicutes.Clostridia.Clostridiales.Lachnospiraceae.Tyzzerella.4	MTFP1
445936	ENSG00000242114	rs4820011	0.179212882	0.090506891	0.87977461	0.905583297	0.230970609	-0.244534076	0.012074839	0.008834544	0.170130906	0.142346278	0.079522293	0.074197577	0.09761529	0.026312828	0.903901109	0.988789956	Bacteria.Proteobacteria.Gammaproteobacteria.Pasteurellales.Pasteurellaceae.Haemophilus	MTFP1
445937	ENSG00000242114	rs4820011	0.635755883	0.182803742	0.162479658	0.860283571	0.091357152	-0.209843571	0.140528316	-0.014346215	0.191989166	0.155864045	0.099483947	0.081188742	0.354329676	0.062780494	0.466430854	0.910444892	Bacteria.Firmicutes.Bacilli.Lactobacillales	MTFP1
445938	ENSG00000242114	rs4820011	0.182896706	0.090989595	0.896991024	0.800116189	0.233412273	-0.250203047	0.011288238	-0.018762981	0.173407333	0.145869004	0.086857354	0.07380616	0.125314076	0.025455112	0.780083474	0.896631776	Bacteria.Firmicutes.Clostridia.Clostridiales.Peptostreptococcaceae	MTFP1
445939	ENSG00000242114	rs4820011	0.432358017	0.119817569	0.102185599	0.824672741	0.136717982	-0.226735354	0.154323774	-0.017462504	0.173061108	0.14387163	0.093112125	0.078510906	0.232766881	0.040484962	0.442106279	0.921307549	Bacteria.Firmicutes.Bacilli.Lactobacillales.Streptococcaceae.Streptococcus	MTFP1
445940	ENSG00000242114	rs4820011	0.281858128	0.086365018	0.98108808	0.489210181	0.214929837	-0.273921851	-0.002987494	-0.076290566	0.198087492	0.157346955	0.125552356	0.109698389	0.20414749	0.04007326	0.850077023	0.810912878	Bacteria.Firmicutes.Clostridia.Clostridiales.Ruminococcaceae.Butyricicoccus	MTFP1
445941	ENSG00000242114	rs4820011	0.209041464	0.136137474	0.871432278	0.701521953	0.220516394	-0.223993661	-0.010969628	0.022302387	0.17382714	0.148463963	0.067517928	0.057937792	0.111080948	0.047707966	0.99994518	0.999865593	Bacteria.Bacteroidetes.Bacteroidia.Bacteroidales.Prevotellaceae	MTFP1
445942	ENSG00000242114	rs4820011	0.41982439	0.268629127	0.621141326	0.574733065	0.17063887	-0.188751191	-0.044811724	0.044758899	0.210198049	0.16918905	0.090242276	0.079373757	0.316759668	0.110414384	0.953842534	0.970111896	Bacteria.Firmicutes.Clostridia.Clostridiales.Ruminococcaceae.Ruminococcaceae.UCG.003	MTFP1
445943	ENSG00000242114	rs4820011	0.246800406	0.087068211	0.659988226	0.370565771	0.338454371	-0.380382856	0.047946211	-0.071679221	0.289643527	0.218999679	0.108494024	0.079505235	0.288786315	0.070377849	0.999814869	0.919133689	Bacteria.Actinobacteria.Actinobacteria.Corynebacteriales.Corynebacteriaceae	MTFP1
445944	ENSG00000242114	rs4820011	0.176837439	0.121181161	0.773904397	0.945948095	0.239499094	-0.239382442	0.025929008	-0.005031975	0.175436317	0.152466146	0.089890055	0.073940488	0.132970703	0.037776046	0.83434511	0.926162004	Bacteria.Firmicutes.Clostridia.Clostridiales.Lachnospiraceae.Lachnospira	MTFP1
445945	ENSG00000242114	rs4820011	0.219114798	0.084746804	0.880868294	0.575483016	0.226975941	-0.256985939	0.011693871	-0.042048427	0.182944221	0.146839845	0.077725854	0.074713908	0.147200315	0.02432474	0.999989953	0.995249858	Bacteria.Firmicutes.Clostridia.Clostridiales.Christensenellaceae	MTFP1
445946	ENSG00000242114	rs4820011	0.155130792	0.059053379	0.51376311	0.338293993	0.331461639	-0.352937493	-0.069932565	0.08219722	0.230485883	0.183726398	0.106517773	0.085218697	0.171309537	0.035575631	0.993501001	0.867406802	Bacteria.Firmicutes.Erysipelotrichia.Erysipelotrichales	MTFP1
445947	ENSG00000242114	rs4820011	0.228106532	0.094604794	0.805691611	0.547929747	0.261566769	-0.314062201	-0.020497038	0.044864359	0.215006209	0.185181815	0.082991232	0.074281633	0.219430905	0.063610538	0.974210375	0.913406184	Bacteria.Proteobacteria.Betaproteobacteria.Burkholderiales	MTFP1
445948	ENSG00000242114	rs4820011	0.31777396	0.062588005	0.915574396	0.339048967	0.218403652	-0.411222681	-0.009046712	-0.088750428	0.216958385	0.217101124	0.085011998	0.092157732	0.279339143	0.070944238	0.998201428	0.99782309	Bacteria.Firmicutes.Bacilli.Bacillales.Staphylococcaceae.Staphylococcus	MTFP1
445949	ENSG00000242114	rs4820011	0.442601855	0.607567804	0.615147313	0.206360877	0.176021188	-0.094542451	-0.038782992	0.087037476	0.227872137	0.183216166	0.076777615	0.068201	0.400212532	0.308621925	0.999586829	0.996426659	Bacteria.Firmicutes.Negativicutes.Selenomonadales.Veillonellaceae.Megasphaera	MTFP1
445950	ENSG00000242114	rs4820011	0.307135451	0.090574327	0.670021348	0.558476064	0.182894124	-0.246388923	-0.02886066	-0.033364431	0.177702424	0.143456669	0.067426403	0.056733133	0.154224473	0.034158432	0.998409995	0.996467843	Bacteria.Verrucomicrobia	MTFP1
445951	ENSG00000242114	rs4820011	0.190822872	0.098191906	0.941804297	0.938178725	0.227942597	-0.240386275	-0.004972283	0.00446217	0.172458399	0.143307724	0.067852452	0.057313642	0.121956136	0.027737678	0.878379326	0.88889132	Bacteria.Fusobacteria.Fusobacteriia.Fusobacteriales	MTFP1
445952	ENSG00000242114	rs4820011	0.190690668	0.154790945	0.720419181	0.274937488	0.225069548	-0.206516871	-0.022045721	0.060017341	0.170233276	0.143483994	0.061334835	0.054516427	0.129424341	0.04613838	0.779009946	0.824514589	Bacteria.Proteobacteria.Betaproteobacteria.Burkholderiales.Alcaligenaceae.Sutterella	MTFP1
445953	ENSG00000242114	rs4820011	0.193966005	0.261838737	0.724614713	0.562421967	0.285291668	-0.198128924	0.032219393	0.045123069	0.217398905	0.175065635	0.091066063	0.077505681	0.161974063	0.102764454	0.999305535	0.989974535	Bacteria.Proteobacteria.Gammaproteobacteria.Pseudomonadales.Pseudomonadaceae.Pseudomonas	MTFP1
445954	ENSG00000242114	rs4820011	0.39329929	0.180624048	0.670526434	0.896396553	0.177328348	-0.223441865	-0.03966741	0.010659745	0.206369816	0.165126986	0.092825123	0.081548069	0.266885063	0.07415163	0.920876786	0.908427286	Bacteria.Firmicutes.Clostridia.Clostridiales.Ruminococcaceae.Ruminococcaceae.UCG.005	MTFP1
445955	ENSG00000242114	rs4820011	0.364469632	0.180781111	0.584701334	0.379471321	0.516060643	-0.634940695	-0.056338059	0.078412939	0.565122291	0.469402353	0.102576488	0.088621224	0.895032652	0.478878813	0.998912436	0.981117471	Bacteria.Bacteroidetes.Bacteroidia.Bacteroidales	MTFP1
445956	ENSG00000242114	rs4820011	0.19117839	0.098284965	0.942965193	0.941961547	0.227888365	-0.240419998	-0.004871351	0.004184498	0.172557371	0.143368333	0.06783061	0.05725722	0.121954003	0.028616565	0.862944759	0.893129532	Bacteria.Fusobacteria.Fusobacteriia.Fusobacteriales.Fusobacteriaceae.Fusobacterium	MTFP1
445957	ENSG00000242114	rs4820011	0.349313818	0.113400906	0.23501901	0.770361815	0.163520003	-0.229977015	-0.078844793	-0.017402275	0.173474228	0.143341444	0.065787754	0.059372237	0.175783832	0.037971975	0.597489359	0.995306766	Bacteria.Firmicutes.Negativicutes.Selenomonadales.Acidaminococcaceae	MTFP1
445958	ENSG00000242114	rs4820011	0.875465938	0.349869638	0.599967983	0.859561475	0.058034557	-0.254207245	-0.064461063	-0.016004088	0.368874005	0.269995349	0.122319515	0.090100394	0.707861286	0.290905747	0.998986731	0.998377846	Bacteria.Firmicutes.Clostridia.Clostridiales.Family.XI.Anaerococcus	MTFP1
445959	ENSG00000242114	rs4820011	0.375844321	0.032562686	0.493672152	0.061616404	0.878847766	-1.609860714	-0.112962181	0.236626088	0.985692998	0.737299108	0.164116138	0.124448317	0.999415694	0.632305784	0.990344402	0.853710528	Bacteria.Firmicutes	MTFP1
445960	ENSG00000242114	rs4820011	0.238633607	0.183589607	0.595307345	0.757741185	0.373556022	-0.308033017	0.073821278	-0.033865081	0.31413175	0.229212029	0.13830673	0.109336995	0.385413788	0.149511689	0.993247137	0.998920199	Bacteria.Firmicutes.Clostridia.Clostridiales.Lachnospiraceae..Eubacterium..ventriosum.group	MTFP1
445961	ENSG00000242114	rs4820011	0.831172866	0.397107078	0.517581999	0.8856827	0.065230358	-0.206077006	-0.073638632	0.01298118	0.3047525	0.241777552	0.113190797	0.089943338	0.653716212	0.260947728	0.996483139	0.894831116	Bacteria.Bacteroidetes.Bacteroidia.Bacteroidales.Porphyromonadaceae.Butyricimonas	MTFP1
445962	ENSG00000242114	rs4820011	0.803741686	0.641755254	0.25319431	0.413778543	0.056608663	-0.102091522	-0.175002482	0.136593145	0.226879876	0.218425607	0.151820553	0.166079413	0.423444666	0.23777575	0.789756001	0.994989321	Bacteria.Actinobacteria.Coriobacteriia.Coriobacteriales	MTFP1
445963	ENSG00000242114	rs4820011	0.869826253	0.15644823	0.019421222	0.894605583	-0.031738929	-0.264402479	-0.240154844	-0.015172839	0.192920787	0.184451138	0.100234428	0.11408969	0.465485059	0.082530226	0.619314878	0.994506574	Bacteria.Firmicutes.Clostridia.Clostridiales.Family.XIII	MTFP1
445964	ENSG00000242114	rs4820011	0.899612842	0.889432007	0.196171416	0.177005711	0.028291611	-0.029217646	-0.172012774	0.181131807	0.223407413	0.209354213	0.131735057	0.13273379	0.466467753	0.306006131	0.881827373	0.989731238	Bacteria.Actinobacteria.Coriobacteriia.Coriobacteriales.Coriobacteriaceae	MTFP1
445965	ENSG00000242114	rs4820011	0.796491395	0.352417663	0.433823415	0.869995569	0.068862304	-0.196613192	-0.077312935	0.013214888	0.265944526	0.209939246	0.098178406	0.080430483	0.572690867	0.20075536	0.997152221	0.990360691	Bacteria.Firmicutes.Clostridia.Clostridiales.Family.XI	MTFP1
445966	ENSG00000242114	rs4820011	0.647016628	0.436247452	0.62031221	0.700409857	0.12457429	-0.176000061	0.042263442	-0.02739561	0.270804242	0.224687852	0.084908371	0.070891268	0.539308163	0.240438872	0.868117377	0.995251343	Bacteria.Proteobacteria.Gammaproteobacteria	MTFP1
445967	ENSG00000242114	rs4820011	0.209927121	0.349247378	0.672026042	0.721279958	0.259750972	-0.181160615	0.03223691	0.024971278	0.205157935	0.192162034	0.075804073	0.069698378	0.187658965	0.135826376	0.9593	0.997412515	Bacteria.Proteobacteria.Gammaproteobacteria.Enterobacteriales.Enterobacteriaceae.Citrobacter	MTFP1
445968	ENSG00000242114	rs4820011	0.116118697	0.087417369	0.08866266	0.77668153	0.262716649	-0.238999663	0.139596314	-0.02301969	0.165002444	0.137755903	0.080784357	0.08082474	0.089627181	0.027331913	0.458694929	0.976188021	Bacteria.Actinobacteria.Actinobacteria.Bifidobacteriales.Bifidobacteriaceae.Bifidobacterium	MTFP1
445969	ENSG00000242114	rs4820011	0.290304084	0.086877723	0.776993806	0.488460996	0.190446528	-0.250064048	-0.019232332	-0.039579304	0.1786539	0.143881783	0.06762409	0.056812803	0.151807485	0.032611762	0.99894297	0.998882343	Bacteria.Verrucomicrobia.Verrucomicrobiae.Verrucomicrobiales.Verrucomicrobiaceae.Akkermansia	MTFP1
445970	ENSG00000242114	rs4820011	0.517415223	0.102333439	0.908341582	0.430146058	0.185861614	-0.401481173	-0.016578417	-0.100192678	0.285575944	0.242342487	0.14344494	0.126216125	0.534062917	0.123020618	0.969660479	0.979880037	Bacteria.Firmicutes.Clostridia.Clostridiales.Ruminococcaceae.Anaerotruncus	MTFP1
445971	ENSG00000242114	rs4820011	0.105836799	0.056398775	0.219033902	0.344345432	0.286101501	-0.283067862	-0.105817635	0.069872806	0.174489646	0.145756028	0.085274621	0.073361344	0.071631458	0.019170203	0.972085394	0.950708623	Bacteria.Proteobacteria.Deltaproteobacteria.Desulfovibrionales.Desulfovibrionaceae	MTFP1
445972	ENSG00000242114	rs4820011	0.879621538	0.382720623	0.258189447	0.638003556	0.036053496	-0.179461705	-0.098033591	0.035454323	0.237136282	0.204221985	0.085954786	0.075007624	0.630872157	0.249606858	0.984987993	0.971423926	Bacteria.Proteobacteria.Deltaproteobacteria.Desulfovibrionales.Desulfovibrionaceae.Desulfovibrio	MTFP1
445973	ENSG00000242114	rs4820011	0.19660835	0.080829523	0.52758791	0.743569289	0.2204482	-0.251808872	0.05032971	0.022755013	0.168996117	0.142017829	0.079252484	0.069268224	0.115685971	0.029833801	0.645755849	0.986229865	Bacteria.Firmicutes.Negativicutes.Selenomonadales.Veillonellaceae.Veillonella	MTFP1
445974	ENSG00000242114	rs4820011	0.464874718	0.133700644	0.166639745	0.96459522	0.131439838	-0.223128227	0.132103822	-0.003534225	0.178802165	0.146953839	0.09446003	0.079319771	0.237047979	0.041162479	0.526416791	0.958284729	Bacteria.Firmicutes.Bacilli.Lactobacillales.Streptococcaceae	MTFP1
445975	ENSG00000242114	rs4820011	0.160009185	0.059098733	0.537987033	0.335635851	0.325001035	-0.35253543	-0.065366625	0.082603898	0.228704443	0.183550823	0.105584703	0.085167164	0.158930883	0.029518679	0.999513786	0.891680554	Bacteria.Firmicutes.Erysipelotrichia.Erysipelotrichales.Erysipelotrichaceae	MTFP1
445976	ENSG00000242114	rs4820011	0.167918406	0.105164289	0.674074617	0.95996189	0.239098376	-0.239237087	-0.039850654	0.004455519	0.171488985	0.14562064	0.09433375	0.08841648	0.103067855	0.031965649	0.997048205	0.999513539	Bacteria.Firmicutes.Clostridia.Clostridiales.Lachnospiraceae.Dorea	MTFP1
445977	ENSG00000242114	rs4820011	0.07869903	0.028599767	0.282712237	0.141672283	0.411923347	-0.492457151	0.096042921	-0.126062469	0.230645081	0.220041933	0.088675419	0.084753762	0.196587218	0.040204976	0.99946547	0.972078348	Bacteria.Firmicutes.Erysipelotrichia.Erysipelotrichales.Erysipelotrichaceae..Clostridium..innocuum.group	MTFP1
445978	ENSG00000242114	rs4820011	0.305726473	0.194319432	0.790428038	0.779753661	0.203575737	-0.218457757	0.019989982	-0.016885477	0.19721703	0.1666036	0.074915094	0.060136684	0.253526084	0.091537213	0.998302481	0.99762474	Bacteria.Proteobacteria.Gammaproteobacteria.Enterobacteriales.Enterobacteriaceae.Escherichia.Shigella	MTFP1
445979	ENSG00000242114	rs4820011	0.183762608	0.071890597	0.587755764	0.380291875	0.321936796	-0.36917497	0.049639406	-0.067167459	0.23965389	0.201825492	0.091121878	0.076043348	0.314554557	0.075811976	0.999028109	0.997798285	Bacteria.Actinobacteria.Actinobacteria.Micrococcales.Micrococcaceae	MTFP1
445980	ENSG00000242114	rs4820011	0.285778939	0.099099174	0.935491255	0.549605665	0.241716215	-0.322126028	-0.007065609	0.04516472	0.224612309	0.192565984	0.086964357	0.075094003	0.296992336	0.061891093	0.972956229	0.930685179	Bacteria.Proteobacteria.Betaproteobacteria	MTFP1
445981	ENSG00000242114	rs4820011	0.15824128	0.085292048	0.175463945	0.333010276	0.239753973	-0.24552636	-0.096302234	0.060806097	0.167991032	0.140543037	0.070315794	0.062350924	0.093188608	0.02569379	0.934169653	0.990835033	Bacteria.Bacteroidetes.Bacteroidia.Bacteroidales.Porphyromonadaceae.Parabacteroides	MTFP1
445982	ENSG00000242114	rs4820011	0.176425437	0.120646916	0.759337536	0.323548068	0.226838186	-0.21920578	-0.025146127	-0.073745517	0.166001689	0.13941112	0.081743204	0.074143535	0.100321747	0.039573013	0.99766152	0.921764212	Bacteria.Firmicutes.Clostridia.Clostridiales.Lachnospiraceae.Coprococcus.1	MTFP1
445983	ENSG00000242114	rs4820011	0.388666513	0.14799814	0.990768756	0.682619983	0.225442163	-0.295317552	0.001273682	-0.036248687	0.259795912	0.201748607	0.109669504	0.088259888	0.361661608	0.129611421	0.972272461	0.961602889	Bacteria.Firmicutes.Clostridia.Clostridiales.Ruminococcaceae.Ruminiclostridium.6	MTFP1
445984	ENSG00000242114	rs4820011	0.162235031	0.081833322	0.406986379	0.547054787	0.240314918	-0.25218273	-0.067750108	0.044183911	0.170025158	0.142709368	0.08118241	0.07299494	0.097462978	0.023660592	0.998880039	0.97644667	Bacteria.Proteobacteria.Deltaproteobacteria.Desulfovibrionales.Desulfovibrionaceae.Bilophila	MTFP1
445985	ENSG00000242114	rs4820011	0.138741891	0.073264223	0.237579852	0.472063747	0.255486396	-0.263295719	-0.12689252	0.074537865	0.170481804	0.144652684	0.106464961	0.1030554	0.070598491	0.021690474	0.946830748	0.956901174	Bacteria.Firmicutes.Clostridia.Clostridiales.Ruminococcaceae.Ruminiclostridium.5	MTFP1
445986	ENSG00000242114	rs4820011	0.116062049	0.087367198	0.088846745	0.779084286	0.262747943	-0.239019889	0.139496735	-0.02275962	0.164995988	0.137745231	0.080774358	0.080804848	0.089384813	0.027334617	0.457572699	0.977540482	Bacteria.Actinobacteria.Actinobacteria.Bifidobacteriales.Bifidobacteriaceae	MTFP1
445987	ENSG00000242114	rs4820011	0.263016534	0.103338451	0.979018516	0.760938053	0.221340036	-0.259765401	-0.002420622	-0.022742456	0.196062795	0.157267936	0.091692676	0.074440568	0.171716743	0.046482268	0.998970432	0.998994847	Bacteria.Firmicutes.Erysipelotrichia.Erysipelotrichales.Erysipelotrichaceae.Erysipelatoclostridium	MTFP1
445988	ENSG00000242114	rs4820011	0.230951928	0.379122345	0.805648989	0.515284001	0.252611029	-0.163697252	0.016827165	0.042073149	0.208931122	0.184872171	0.068116893	0.064316643	0.196654176	0.150633819	0.998735039	0.999709092	Bacteria.Bacteroidetes.Bacteroidia.Bacteroidales.Prevotellaceae.Prevotella.9	MTFP1
445989	ENSG00000242114	rs4820011	0.059649062	0.027946573	0.148160605	0.122860461	0.677028661	-0.591581896	-0.122106017	0.098542179	0.353285637	0.263201419	0.083451694	0.063051156	0.361034438	0.10470246	0.999785669	0.999420701	Bacteria.Firmicutes.Clostridia.Clostridiales.Ruminococcaceae.Faecalibacterium	MTFP1
445990	ENSG00000242114	rs4820011	0.123577844	0.082489469	0.420530199	0.57628752	0.343689811	-0.306586066	0.067088482	-0.035697813	0.220335106	0.173876934	0.082767815	0.06356395	0.131214923	0.047733421	0.995652601	0.993943049	Bacteria.Firmicutes.Clostridia.Clostridiales.Clostridiaceae.1	MTFP1
445991	ENSG00000242114	rs4820011	0.404152367	0.079000345	0.333952488	0.366597664	0.153044387	-0.267427374	-0.066213515	-0.05422138	0.182278064	0.149892942	0.068029132	0.059641973	0.223477429	0.031715637	0.728022432	0.909212315	Bacteria.Firmicutes.Negativicutes.Selenomonadales.Acidaminococcaceae.Phascolarctobacterium	MTFP1
445992	ENSG00000242114	rs4820011	0.615066467	0.314455585	0.70536016	0.986230546	0.145848774	-0.244886066	-0.039148307	-0.001447299	0.28866663	0.241590452	0.103093331	0.083543866	0.501706676	0.207483676	0.996423631	0.978694418	Bacteria.Bacteroidetes.Bacteroidia.Bacteroidales.Prevotellaceae.Prevotella.7	MTFP1
445993	ENSG00000242114	rs4820011	0.977967009	0.618084934	0.672554611	0.973593507	-0.016363898	-0.267076605	0.062609124	0.004408871	0.590271631	0.533158442	0.147476077	0.132687678	0.853425899	0.68528051	0.921846173	0.998393433	Bacteria.Proteobacteria	MTFP1
445994	ENSG00000242114	rs4820011	0.288056914	0.195968268	0.989096664	0.908508892	0.229271925	-0.229202662	0.001038943	-0.007051304	0.214066733	0.175452892	0.075737964	0.061123565	0.288889891	0.09907616	0.997604961	0.966444609	Bacteria.Proteobacteria.Gammaproteobacteria.Enterobacteriales.Enterobacteriaceae	MTFP1
445995	ENSG00000242114	rs4820011	0.109133906	0.057700409	0.269071122	0.35073851	0.285627324	-0.28291335	-0.09575894	0.06918988	0.175874455	0.146463426	0.085914525	0.073620603	0.082825958	0.019862761	0.895322073	0.939697157	Bacteria.Proteobacteria.Deltaproteobacteria	MTFP1
445996	ENSG00000242114	rs4820011	0.108989272	0.034605575	0.190461062	0.10001421	0.999145289	-0.859562627	-0.17003922	0.142104614	0.614965534	0.398393309	0.128543168	0.08518444	0.652763727	0.250694883	0.956359196	0.894573344	Bacteria.Firmicutes.Clostridia.Clostridiales.Ruminococcaceae	MTFP1
445997	ENSG00000242114	rs4820011	0.135649339	0.034671137	0.459001019	0.194448009	0.348541456	-0.403655435	0.068123861	-0.093587335	0.230721919	0.187157852	0.091458705	0.071393846	0.191402447	0.030157976	0.974318327	0.997803387	Bacteria.Actinobacteria.Actinobacteria.Micrococcales	MTFP1
445998	ENSG00000242114	rs4820011	0.312390011	0.133544926	0.272493747	0.539077394	0.177636759	-0.220949859	0.104616314	-0.0476804	0.174493937	0.145459839	0.094540442	0.077224317	0.177410927	0.036244864	0.820296975	0.975707333	Bacteria.Firmicutes.Clostridia.Clostridiales.Lachnospiraceae..Eubacterium..hallii.group	MTFP1
445999	ENSG00000242114	rs4820011	0.088257329	0.079874812	0.243457917	0.656984273	0.322680353	-0.279928845	-0.084971911	0.029381001	0.186492266	0.157367992	0.072199067	0.065861739	0.090266351	0.03207728	0.997466038	0.994193156	Bacteria.Bacteroidetes.Bacteroidia.Bacteroidales.Rikenellaceae	MTFP1
446000	ENSG00000242114	rs4820011	0.629729855	0.180026485	0.551427843	0.801500468	0.11701761	-0.262161283	-0.063059348	-0.022421916	0.24158936	0.193472059	0.105328589	0.088827613	0.470860476	0.119398812	0.886411364	0.940270453	Bacteria.Firmicutes.Clostridia.Clostridiales.Lachnospiraceae..Eubacterium..xylanophilum.group	MTFP1
446001	ENSG00000242114	rs4820011	0.871030941	0.182856502	0.228860984	0.885114063	0.036019065	-0.234816489	0.096993807	0.009642936	0.221000824	0.174434317	0.079859101	0.066480441	0.481578871	0.113210719	0.82342236	0.924610727	Bacteria.Firmicutes.Negativicutes.Selenomonadales.Veillonellaceae	MTFP1
446002	ENSG00000242114	rs4820011	0.17999056	0.089480685	0.848497059	0.885813102	0.2302155	-0.245138599	0.015308715	0.010699719	0.169882224	0.14223324	0.079820998	0.074220932	0.100556215	0.02550297	0.880102083	0.937217323	Bacteria.Proteobacteria.Gammaproteobacteria.Pasteurellales.Pasteurellaceae	MTFP1
446003	ENSG00000242114	rs4820011	0.089018247	0.080518234	0.247022041	0.662517589	0.321884558	-0.279310292	-0.084387598	0.028890336	0.186486758	0.157362888	0.072251704	0.065897319	0.090329501	0.032590211	0.997528932	0.994125895	Bacteria.Bacteroidetes.Bacteroidia.Bacteroidales.Rikenellaceae.Alistipes	MTFP1
446004	ENSG00000242114	rs4820011	0.790784697	0.176602949	0.704169756	0.612716729	0.096382849	-0.364335194	0.050135587	0.048145769	0.361838233	0.266733865	0.131469291	0.094660162	0.728842742	0.23891714	0.996108676	0.998901623	Bacteria.Firmicutes.Clostridia.Clostridiales.Lachnospiraceae..Ruminococcus..gnavus.group	MTFP1
446005	ENSG00000242114	rs4820011	0.985101528	0.336703835	0.100984395	0.529164558	-0.004031738	-0.167210246	0.196890437	-0.060826813	0.215089793	0.172783057	0.118369858	0.096149933	0.539371347	0.135200623	0.925664213	0.972299477	Bacteria.Actinobacteria	MTFP1
446006	ENSG00000242114	rs4820011	0.477647639	0.220804897	0.533851937	0.821802041	0.149353231	-0.218924776	-0.064512756	0.021354681	0.209131905	0.177110157	0.103151054	0.094436974	0.374321497	0.117154656	0.979758616	0.994553009	Bacteria.Firmicutes.Clostridia.Clostridiales.Ruminococcaceae.Ruminiclostridium.9	MTFP1
446007	ENSG00000242173	rs3743879	0.018505071	0.000772717	0.81525349	0.827941804	-0.339336722	0.671908206	0.018464529	0.020118637	0.140501621	0.190560932	0.0787099	0.09220015	0.038560938	0.001211048	0.754511394	0.955521635	Bacteria.Actinobacteria.Actinobacteria	ARHGDIG
446008	ENSG00000242173	rs3743879	0.011182201	0.002284686	0.182901445	0.193354194	-0.561708825	1.064639378	-0.101117427	0.16152639	0.215185229	0.335430075	0.075123281	0.12291581	0.112081716	0.016029006	0.998986731	0.998377846	Bacteria.Firmicutes.Clostridia.Clostridiales.Family.XI.Anaerococcus	ARHGDIG
446009	ENSG00000242173	rs3743879	0.009433825	0.00130387	0.800788522	0.211890533	-0.335442758	0.604019321	-0.018410846	-0.12285331	0.125438677	0.179833968	0.07267082	0.097456025	0.018434485	0.001008268	0.855183856	0.980985352	Bacteria.Firmicutes.Clostridia.Clostridiales.Ruminococcaceaencultured	ARHGDIG
446010	ENSG00000242173	rs3743879	0.427431001	0.044518047	0.161350706	0.107718353	-0.145517242	0.454712767	0.102711591	-0.148587973	0.182232942	0.222001781	0.072514137	0.091119476	0.420847476	0.056741633	0.999469974	0.986131077	Bacteria.Bacteroidetes.Bacteroidia.Bacteroidales.Porphyromonadaceae.Barnesiella	ARHGDIG
446011	ENSG00000242173	rs3743879	0.00783043	0.000143297	0.572709719	0.219330901	-0.351689217	0.713969599	-0.036468814	0.105803423	0.12821408	0.176849522	0.064331009	0.08531877	0.015494432	0.000210638	0.999334555	0.984995763	Bacteria.Firmicutes.Erysipelotrichia.Erysipelotrichales.Erysipelotrichaceae.Erysipelotrichaceae.UCG.003	ARHGDIG
446012	ENSG00000242173	rs3743879	0.011264354	0.000226828	0.449194128	0.94108879	-0.326425261	0.699836956	0.056717725	-0.008726067	0.125183165	0.179380645	0.0745019	0.117628201	0.01957582	0.000245386	0.99813953	0.997633675	Bacteria.Firmicutes.Clostridia.Clostridiales.Ruminococcaceae.Flavonifractor	ARHGDIG
446013	ENSG00000242173	rs3743879	0.000913778	6.21E-05	0.025195521	0.366952533	-0.47082001	0.735310532	0.163414862	-0.088958913	0.13557084	0.171859266	0.071344985	0.097925211	0.005109138	0.000186628	0.997851323	0.971752601	Bacteria.Firmicutes.Clostridia.Clostridiales.Lachnospiraceae.Fusicatenibacter	ARHGDIG
446014	ENSG00000242173	rs3743879	0.072925334	0.010240976	0.8427877	0.725752378	-0.300550244	0.78129589	0.015046892	0.049141463	0.164920351	0.295557003	0.0755702	0.13949635	0.14356782	0.018308211	0.988161388	0.957387452	Bacteria.Firmicutes.Bacilli.Lactobacillales.Carnobacteriaceae	ARHGDIG
446015	ENSG00000242173	rs3743879	0.171206558	0.207252943	0.576889905	0.89883899	-0.52901734	0.761251787	0.03871511	-0.014319345	0.382406147	0.597690686	0.069045863	0.112204369	0.848360306	0.496696526	0.998947111	0.995399427	Bacteria.Bacteroidetes	ARHGDIG
446016	ENSG00000242173	rs3743879	0.131992724	0.019253572	0.6646974	0.876463311	-0.271291503	0.733357146	0.026872823	0.016912534	0.177875335	0.305642848	0.06172077	0.108373078	0.240343623	0.035788597	0.999586829	0.996426659	Bacteria.Firmicutes.Negativicutes.Selenomonadales.Veillonellaceae.Megasphaera	ARHGDIG
446017	ENSG00000242173	rs3743879	0.436228802	0.014558981	0.186527958	0.517250035	-0.143990279	0.567511688	0.09444089	-0.063141043	0.183815534	0.226162454	0.070752799	0.096977698	0.380043297	0.024245745	0.790550205	0.909473258	Bacteria.Firmicutes.Clostridia.Clostridiales.Ruminococcaceae.Ruminococcaceae.UCG.014	ARHGDIG
446018	ENSG00000242173	rs3743879	0.078191476	0.003631715	0.427980833	0.289589504	-0.264352242	0.589113593	0.055413065	-0.13200697	0.147759271	0.195313269	0.069477453	0.123648082	0.094801854	0.003158378	0.93665316	0.899291578	Bacteria.Firmicutes.Clostridia.Clostridiales.Lachnospiraceae..Eubacterium..eligens.group	ARHGDIG
446019	ENSG00000242173	rs3743879	0.007402545	7.26E-05	0.140705846	0.039595959	-0.55443421	1.120080268	-0.103137396	0.215427653	0.200625066	0.264549953	0.069169788	0.102606605	0.071952748	0.001246911	0.999437234	0.98110946	Bacteria.Proteobacteria.Betaproteobacteria.Neisseriales.Neisseriaceae	ARHGDIG
446020	ENSG00000242173	rs3743879	0.239169967	0.001506883	0.654201475	0.217338797	-0.258015588	0.944310665	0.035976884	0.131121106	0.217221727	0.285146731	0.079952702	0.105272898	0.327796688	0.007126584	0.811476733	0.81297822	Bacteria.Firmicutes.Erysipelotrichia.Erysipelotrichales.Erysipelotrichaceae.Faecalitalea	ARHGDIG
446021	ENSG00000242173	rs3743879	0.131695266	0.021446038	0.723025643	0.665246552	-0.278884108	0.604358465	0.028257498	-0.054330268	0.182710324	0.256506453	0.079389846	0.125002604	0.227953647	0.027591643	0.998768023	0.996158508	Bacteria.Firmicutes.Clostridia.Clostridiales.Ruminococcaceae.Ruminococcaceae.NK4A214.group	ARHGDIG
446022	ENSG00000242173	rs3743879	0.063877547	0.009342326	0.917188964	0.68711327	-0.310673668	0.790943645	0.007718575	0.056103857	0.164841705	0.295372252	0.073951018	0.138680659	0.131489596	0.018218822	0.963485106	0.975753363	Bacteria.Firmicutes.Bacilli.Lactobacillales.Carnobacteriaceae.Granulicatella	ARHGDIG
446023	ENSG00000242173	rs3743879	0.044435673	0.02384339	0.81581081	0.181383231	-0.305701994	0.505116636	0.01650879	-0.147257998	0.149191575	0.21837327	0.070589986	0.109018083	0.08798272	0.018188503	0.828874293	0.961152204	Bacteria.Bacteroidetes.Bacteroidia.Bacteroidales.Porphyromonadaceae.Odoribacter	ARHGDIG
446024	ENSG00000242173	rs3743879	0.031500157	0.000350818	0.45427437	0.465395251	-0.29311639	0.668253515	0.044275851	-0.061267055	0.13338712	0.177247339	0.058818488	0.083441349	0.045683678	0.000457657	0.745694757	0.906418779	Bacteria.Firmicutes.Clostridia.Clostridiales.Lachnospiraceae.Lachnospira	ARHGDIG
446025	ENSG00000242173	rs3743879	0.026665747	0.00017914	0.627391864	0.152451968	-0.365079022	0.900005373	0.030083588	-0.138979057	0.161033331	0.226617584	0.061687011	0.096004011	0.079619609	0.000784091	0.960219234	0.836795483	Bacteria.Proteobacteria.Betaproteobacteria	ARHGDIG
446026	ENSG00000242173	rs3743879	0.682038028	0.040634117	0.070793088	0.35909578	-0.075469842	0.490550124	0.153474602	-0.132644362	0.183401089	0.234905745	0.083570743	0.143627734	0.489413402	0.043422888	0.999274386	0.998480911	Bacteria.Firmicutes.Clostridia.Clostridiales.Ruminococcaceae.Ruminococcaceae.UCG.013	ARHGDIG
446027	ENSG00000242173	rs3743879	0.006432012	0.000137771	0.238657407	0.244277795	-0.357665481	0.766450036	-0.077850898	0.132616882	0.127078914	0.189308888	0.065469943	0.112880262	0.014683955	0.000175701	0.617818359	0.869357444	Bacteria.Firmicutes.Clostridia.Clostridiales.Peptostreptococcaceae	ARHGDIG
446028	ENSG00000242173	rs3743879	0.003268799	3.69E-05	0.162345992	0.055990105	-0.403938625	0.879441852	-0.090882257	0.176112129	0.132330215	0.198711473	0.064317332	0.090528175	0.009987765	9.19E-05	0.764627712	0.956405468	Bacteria.Firmicutes.Clostridia.Clostridiales.Peptostreptococcaceae.Intestinibacter	ARHGDIG
446029	ENSG00000242173	rs3743879	0.02145468	0.000724732	0.379048689	0.193555413	-0.462532917	0.960564917	-0.075083015	0.151249629	0.196325319	0.27087735	0.084782136	0.115148237	0.0758767	0.003719911	0.998201428	0.99782309	Bacteria.Firmicutes.Bacilli.Bacillales.Staphylococcaceae.Staphylococcus	ARHGDIG
446030	ENSG00000242173	rs3743879	0.007979787	0.002314872	0.316123248	0.579679933	-0.406476122	0.768183334	-0.056880665	0.049883089	0.14856295	0.242363348	0.056310385	0.089620297	0.02716518	0.003738047	0.99830237	0.997282036	Bacteria.Firmicutes.Clostridia.Clostridiales.Clostridiaceae.1.Clostridium.sensu.stricto.1	ARHGDIG
446031	ENSG00000242173	rs3743879	0.229294733	0.00170954	0.09597523	0.442929735	-0.18123625	0.607645155	0.091668527	-0.052817374	0.149360089	0.18580848	0.054279901	0.068425291	0.189994292	0.003268006	0.765788977	0.808344888	Bacteria.Firmicutes.Clostridia.Clostridiales.Lachnospiraceae.Tyzzerella	ARHGDIG
446032	ENSG00000242173	rs3743879	0.056495605	0.004965272	0.531347579	0.660531111	-0.445643844	0.790587637	-0.049359395	0.047067981	0.229561508	0.271966263	0.078439726	0.106688753	0.146668181	0.024002903	0.675864605	0.857244058	Bacteria.Firmicutes.Erysipelotrichia.Erysipelotrichales.Erysipelotrichaceae.Holdemanella	ARHGDIG
446033	ENSG00000242173	rs3743879	0.00864031	0.004988192	0.290430384	0.722730033	-0.428461552	0.744118882	-0.095569527	0.052886664	0.158293293	0.256124257	0.089675448	0.148420462	0.03355557	0.007967169	0.805594244	0.994506574	Bacteria.Firmicutes.Clostridia.Clostridiales.Family.XIII	ARHGDIG
446034	ENSG00000242173	rs3743879	0.012603722	0.000259469	0.501944906	0.958099009	-0.321817184	0.676866226	0.037596912	-0.003845056	0.125472487	0.175299402	0.055687527	0.072906988	0.018153549	0.000295803	0.843630134	0.991310041	Bacteria.Proteobacteria.Gammaproteobacteria.Pasteurellales.Pasteurellaceae.Haemophilus	ARHGDIG
446035	ENSG00000242173	rs3743879	0.042059337	0.01466393	0.957655393	0.677572835	-0.333025732	0.61380722	0.00394526	0.051827683	0.160632122	0.244883866	0.074022533	0.124099375	0.098657157	0.020269246	0.998793879	0.998019463	Bacteria.Firmicutes.Clostridia.Clostridiales.Lachnospiraceae.Blautia	ARHGDIG
446036	ENSG00000242173	rs3743879	0.006640324	0.007341248	0.176319012	0.745051349	-0.515208066	0.672868431	-0.098106886	-0.037907923	0.183805731	0.243214241	0.071777358	0.116090741	0.038682639	0.018649094	0.940017368	0.972183512	Bacteria.Firmicutes.Clostridia.Clostridiales.Ruminococcaceae.Ruminiclostridium.6	ARHGDIG
446037	ENSG00000242173	rs3743879	0.006893938	4.69E-05	0.370036331	0.076813653	-0.346009952	0.824064718	-0.041707448	0.145270192	0.124043316	0.189096063	0.046209644	0.080813104	0.01442113	7.97E-05	0.736145483	0.834704795	Bacteria.Fusobacteria.Fusobacteriia.Fusobacteriales.Fusobacteriaceae.Fusobacterium	ARHGDIG
446038	ENSG00000242173	rs3743879	0.009507129	0.001267348	0.413786834	0.452832452	-0.389769696	0.801890306	-0.044917428	0.066493951	0.145911568	0.238093625	0.054614696	0.088051425	0.028009821	0.002418475	0.995652601	0.993943049	Bacteria.Firmicutes.Clostridia.Clostridiales.Clostridiaceae.1	ARHGDIG
446039	ENSG00000242173	rs3743879	0.868145383	0.061065193	0.039232215	0.240675911	-0.030902047	0.448071058	0.192137697	-0.166039208	0.185417229	0.23513935	0.091339426	0.140240688	0.482971856	0.045364831	0.999550585	0.896675129	Bacteria.Firmicutes.Clostridia.Clostridiales.Lachnospiraceae.Lachnospiraceae.ND3007.group	ARHGDIG
446040	ENSG00000242173	rs3743879	0.008021359	0.000132838	0.387025178	0.906670085	-0.396275814	0.730602795	-0.054897659	-0.010942798	0.144935918	0.17998091	0.063043509	0.092979206	0.020025987	0.000295195	0.999550314	0.996901429	Bacteria.Proteobacteria.Gammaproteobacteria.Pseudomonadales	ARHGDIG
446041	ENSG00000242173	rs3743879	0.108939327	0.015318383	0.626690716	0.387558408	-0.270568116	0.562096301	-0.040364724	0.086160455	0.166508443	0.225782821	0.082600114	0.099056998	0.141168299	0.013979474	0.993501001	0.889987813	Bacteria.Firmicutes.Erysipelotrichia.Erysipelotrichales	ARHGDIG
446042	ENSG00000242173	rs3743879	0.099792992	0.013058884	0.615974922	0.402700544	-0.271725694	0.569760416	-0.040380376	0.082213011	0.162777214	0.223325714	0.080127807	0.097613419	0.123563704	0.010336325	0.999513786	0.925846719	Bacteria.Firmicutes.Erysipelotrichia.Erysipelotrichales.Erysipelotrichaceae	ARHGDIG
446043	ENSG00000242173	rs3743879	0.701140248	0.069428211	0.155685351	0.262646425	-0.081724689	0.463906529	0.114150453	-0.117037429	0.212021616	0.251350568	0.079484158	0.103590517	0.617907983	0.094135484	0.996483139	0.865911567	Bacteria.Bacteroidetes.Bacteroidia.Bacteroidales.Porphyromonadaceae.Butyricimonas	ARHGDIG
446044	ENSG00000242173	rs3743879	0.006934198	4.76E-05	0.373272492	0.078180859	-0.345736177	0.822979739	-0.041444921	0.144635057	0.124039112	0.18902792	0.04623245	0.080840589	0.014548411	7.83E-05	0.751355815	0.834246709	Bacteria.Fusobacteria.Fusobacteriia.Fusobacteriales	ARHGDIG
446045	ENSG00000242173	rs3743879	0.003057729	0.006094395	0.08304186	0.730193997	-0.384820819	0.578045052	-0.088685562	-0.030484688	0.125130499	0.20397356	0.050389616	0.088021262	0.009427456	0.004770737	0.504588241	0.986708112	Bacteria.Firmicutes.Negativicutes.Selenomonadales.Acidaminococcaceae.Phascolarctobacterium	ARHGDIG
446046	ENSG00000242173	rs3743879	0.146473357	0.001603296	0.238031962	0.695661013	-0.221784322	0.644233067	0.060655901	-0.027395562	0.150934614	0.195734538	0.050940903	0.069726913	0.1541835	0.003092898	0.998735039	0.999709092	Bacteria.Bacteroidetes.Bacteroidia.Bacteroidales.Prevotellaceae.Prevotella.9	ARHGDIG
446047	ENSG00000242173	rs3743879	0.032189529	0.00041819	0.93141144	0.689150741	-0.330719566	0.717109865	-0.007503151	0.041253467	0.151128219	0.192947122	0.086843807	0.102679091	0.053244852	0.000825686	0.998173674	0.994266973	Bacteria.Firmicutes.Bacilli.Bacillales	ARHGDIG
446048	ENSG00000242173	rs3743879	0.007994753	0.003315121	0.317774149	0.666579273	-0.419240329	0.640502469	-0.068122896	-0.042033959	0.15326668	0.210161052	0.067672125	0.09712351	0.028908076	0.004580049	0.811760063	0.932954949	Bacteria.Firmicutes.Clostridia.Clostridiales.Ruminococcaceae.Ruminococcus.2	ARHGDIG
446049	ENSG00000242173	rs3743879	0.171272488	0.207292328	0.577040949	0.89892484	-0.528938415	0.761188023	0.038700431	-0.014307223	0.382408823	0.597693067	0.06904712	0.112205131	0.846793419	0.496359556	0.998912436	0.995383189	Bacteria.Bacteroidetes.Bacteroidia.Bacteroidales	ARHGDIG
446050	ENSG00000242173	rs3743879	0.512276923	0.130790747	0.256648414	0.319349979	-0.137452775	0.454507791	0.11694476	-0.145451679	0.208621691	0.297059877	0.102201125	0.144964073	0.530735916	0.141211508	0.901683061	0.964984596	Bacteria.Firmicutes.Clostridia.Clostridiales.Ruminococcaceae.Anaerotruncus	ARHGDIG
446051	ENSG00000242173	rs3743879	0.004845218	0.01118907	0.132164984	0.780949873	-0.523864595	0.74621877	-0.136895642	0.042395443	0.179677778	0.285894645	0.089797869	0.151835812	0.03495611	0.020511464	0.76615035	0.999817689	Bacteria.Firmicutes.Clostridia.Clostridiales.Family.XIII.Family.XIII.AD3011.group	ARHGDIG
446052	ENSG00000242173	rs3743879	0.009998314	0.000191253	0.358047797	0.385260696	-0.408945866	0.779429217	0.050966034	-0.068802527	0.154176268	0.197218321	0.055065206	0.078716973	0.029185395	0.000551545	0.999507593	0.935584968	Bacteria.Firmicutes.Clostridia.Clostridiales.Lachnospiraceae.Lachnoclostridium	ARHGDIG
446053	ENSG00000242173	rs3743879	0.012222721	2.92E-05	0.860852436	0.052372937	-0.349455432	0.882011602	0.009890329	-0.170639293	0.135628469	0.196406912	0.056203043	0.086369301	0.024011319	0.000103122	0.910388271	0.994448463	Bacteria.Bacteroidetes.Bacteroidia.Bacteroidales.Porphyromonadaceae	ARHGDIG
446054	ENSG00000242173	rs3743879	0.043751629	0.002724247	0.887683854	0.883575238	-0.34088817	0.709082973	0.011775391	-0.017454411	0.165810067	0.22766068	0.083052609	0.118732453	0.084732322	0.004847138	0.825906292	0.985932897	Bacteria.Firmicutes.Bacilli	ARHGDIG
446055	ENSG00000242173	rs3743879	0.011257083	0.000221639	0.555910002	0.755091683	-0.35852868	0.712674628	0.043682494	-0.035323575	0.137481853	0.182348678	0.073794889	0.112771064	0.02263343	0.000333185	0.690219556	0.955303348	Bacteria.Firmicutes.Bacilli.Lactobacillales.Streptococcaceae	ARHGDIG
446056	ENSG00000242173	rs3743879	0.005977624	0.001645789	0.11621244	0.961316902	-0.352509567	0.640069631	-0.078515959	0.004279116	0.124085308	0.19497822	0.049325831	0.087892898	0.012821229	0.001550883	0.517003769	0.999675186	Bacteria.Firmicutes.Negativicutes.Selenomonadales.Acidaminococcaceae	ARHGDIG
446057	ENSG00000242173	rs3743879	0.007853761	0.000128949	0.242264132	0.660744476	-0.337669571	0.702953252	0.057318612	0.029757443	0.123151955	0.17280019	0.04857804	0.067496366	0.012616019	0.000182818	0.937508231	0.96414545	Bacteria.Firmicutes.Negativicutes.Selenomonadales.Veillonellaceae.Dialister	ARHGDIG
446058	ENSG00000242173	rs3743879	0.031518509	0.004101152	0.870406929	0.303939553	-0.323548217	0.586883952	-0.010598003	0.089509683	0.147252063	0.19733464	0.064709823	0.08639146	0.067113708	0.005151796	0.99786128	0.999462671	Bacteria.Firmicutes.Clostridia.Clostridiales.Lachnospiraceae.Anaerostipes	ARHGDIG
446059	ENSG00000242173	rs3743879	0.016206943	0.000315785	0.612529126	0.73321314	-0.365001021	0.72131024	0.039181619	-0.039825138	0.147922988	0.189715811	0.076994871	0.11634586	0.036398922	0.000570804	0.643183735	0.910444892	Bacteria.Firmicutes.Bacilli.Lactobacillales	ARHGDIG
446060	ENSG00000242173	rs3743879	0.053093615	0.000850657	0.804095971	0.33847357	-0.347338542	0.844308646	-0.017014629	0.112704638	0.176357355	0.24153569	0.068318285	0.116891285	0.15267314	0.003531091	0.997152221	0.990360691	Bacteria.Firmicutes.Clostridia.Clostridiales.Family.XI	ARHGDIG
446061	ENSG00000242173	rs3743879	0.275968625	0.017041825	0.079588966	0.202360352	-0.166677131	0.517034518	0.11887548	-0.133257888	0.151728755	0.211226795	0.066763503	0.103488207	0.24933755	0.0152782	0.833321003	0.906546295	Bacteria.Firmicutes.Clostridia.Clostridiales.Ruminococcaceae.Ruminococcaceae.UCG.003	ARHGDIG
446062	ENSG00000242173	rs3743879	0.005653406	0.000231408	0.192444739	0.26222489	-0.45280483	0.819992173	0.084859655	-0.092563625	0.158278018	0.21050037	0.064441639	0.081855575	0.024666939	0.000755883	0.933534023	0.969189617	Bacteria.Firmicutes.Clostridia.Clostridiales.Ruminococcaceae.Subdoligranulum	ARHGDIG
446063	ENSG00000242173	rs3743879	0.646034241	0.340818437	0.178944776	0.937446266	0.181283493	0.625654941	-0.124342773	0.012470088	0.392905345	0.65207656	0.091532536	0.158290742	0.78618823	0.579979688	0.851172043	0.997056317	Bacteria.Proteobacteria	ARHGDIG
446064	ENSG00000242173	rs3743879	0.22685607	0.145540116	0.763620617	0.99703005	-0.424639055	0.687616192	0.019770696	0.000341768	0.34810246	0.46685559	0.065471292	0.091469537	0.752012664	0.395050428	0.99911693	0.999039851	Bacteria.Bacteroidetes.Bacteroidia.Bacteroidales.Bacteroidaceae.Bacteroides	ARHGDIG
446065	ENSG00000242173	rs3743879	0.476116493	0.018852838	0.028636384	0.527992134	-0.111512411	0.571592855	-0.104168229	0.048494333	0.155601626	0.237394611	0.046556024	0.076437431	0.389524468	0.019425537	0.932672331	0.965530807	Bacteria.Proteobacteria.Gammaproteobacteria.Enterobacteriales.Enterobacteriaceae	ARHGDIG
446066	ENSG00000242173	rs3743879	0.054289656	0.001053798	0.10189891	0.031675096	-0.256751814	0.596725066	0.10627537	-0.169761739	0.131034713	0.174105687	0.064067135	0.077334975	0.06661671	0.000973593	0.999989953	0.911237612	Bacteria.Firmicutes.Clostridia.Clostridiales.Christensenellaceae	ARHGDIG
446067	ENSG00000242173	rs3743879	0.627206023	0.047741353	0.017256127	0.024562538	-0.076888593	0.404444686	0.15390899	-0.207024943	0.157576407	0.200494648	0.063004035	0.08997443	0.412744756	0.03631893	0.974916192	0.867372544	Bacteria.Firmicutes.Clostridia.Clostridiales.Ruminococcaceae.Ruminococcus.1	ARHGDIG
446068	ENSG00000242173	rs3743879	0.01515477	4.11E-05	0.571012275	0.073203649	-0.356283992	0.844889764	0.031316413	-0.146112477	0.1428721	0.192238679	0.054998205	0.080255752	0.037089285	0.000185664	0.943988959	0.763056058	Bacteria.Proteobacteria.Betaproteobacteria.Burkholderiales.Alcaligenaceae	ARHGDIG
446069	ENSG00000242173	rs3743879	0.019617238	0.000162765	0.600879167	0.186489295	-0.374437876	0.850861901	-0.05716244	0.203123317	0.156542871	0.212729008	0.108742025	0.152161472	0.05032601	0.000613688	0.893774456	0.994989321	Bacteria.Actinobacteria.Coriobacteriia.Coriobacteriales	ARHGDIG
446070	ENSG00000242173	rs3743879	0.611430836	0.65021012	0.962552581	0.740264549	-0.361795554	0.401932109	0.005768798	0.052014629	0.708760781	0.882304199	0.122403912	0.156246774	0.987348183	0.767487788	0.996576058	0.865094255	Bacteria.Firmicutes.Clostridia.Clostridiales	ARHGDIG
446071	ENSG00000242173	rs3743879	0.054956998	0.001101147	0.111247717	0.035122815	-0.257189226	0.596047286	0.102417392	-0.165414258	0.131630895	0.174626156	0.063446391	0.076892811	0.067979039	0.000994345	0.999417824	0.922667416	Bacteria.Firmicutes.Clostridia.Clostridiales.Christensenellaceae.Christensenellaceae.R.7.group	ARHGDIG
446072	ENSG00000242173	rs3743879	0.275463721	0.07232912	0.835802381	0.555945575	-0.286553132	0.545039375	-0.012787943	0.04467295	0.260577074	0.298440002	0.061454995	0.075474926	0.592913837	0.170225475	0.999785669	0.999420701	Bacteria.Firmicutes.Clostridia.Clostridiales.Ruminococcaceae.Faecalibacterium	ARHGDIG
446073	ENSG00000242173	rs3743879	0.35106692	0.011999775	0.01990775	0.472280821	-0.136432937	0.583887857	-0.111262275	0.055217918	0.145269378	0.225999755	0.046630567	0.076381377	0.27409431	0.012389919	0.998302481	0.99762474	Bacteria.Proteobacteria.Gammaproteobacteria.Enterobacteriales.Enterobacteriaceae.Escherichia.Shigella	ARHGDIG
446074	ENSG00000242173	rs3743879	0.01268125	0.000415841	0.618438079	0.440879955	-0.357706302	0.774159286	0.028568163	-0.068334231	0.139592876	0.208200406	0.057087406	0.088129096	0.030514583	0.000715201	0.937946928	0.903741804	Bacteria.Firmicutes.Clostridia.Clostridiales.Lachnospiraceae.Roseburia	ARHGDIG
446075	ENSG00000242173	rs3743879	0.033077626	0.00214674	0.885228492	0.349569567	-0.321565407	0.61226485	0.010580051	-0.085272764	0.147723826	0.191645149	0.073014349	0.090512059	0.066081744	0.00310328	0.936904111	0.867628231	Bacteria.Firmicutes.Clostridia.Clostridiales.Ruminococcaceae.Ruminococcaceae.UCG.005	ARHGDIG
446076	ENSG00000242173	rs3743879	0.056211969	0.002124276	0.759567776	0.417617122	-0.361963666	0.852611208	-0.021011486	0.081761333	0.186235481	0.266583088	0.068370154	0.100237	0.16260187	0.00873724	0.996423631	0.963116993	Bacteria.Bacteroidetes.Bacteroidia.Bacteroidales.Prevotellaceae.Prevotella.7	ARHGDIG
446077	ENSG00000242173	rs3743879	0.016089425	0.000212256	0.678463522	0.817124074	-0.313259033	0.68599087	-0.024503735	-0.019957458	0.126807123	0.174944794	0.058845682	0.085960394	0.025665546	0.000276117	0.918246585	0.953661219	Bacteria.Proteobacteria.Deltaproteobacteria	ARHGDIG
446078	ENSG00000242173	rs3743879	0.012273023	0.000331873	0.726354109	0.900715429	-0.345133777	0.683358278	0.024101439	0.012342733	0.134032656	0.180447664	0.068572917	0.098553815	0.022564337	0.000502962	0.903417728	0.925221518	Bacteria.Firmicutes.Clostridia.Clostridiales.Lachnospiraceaencultured	ARHGDIG
446079	ENSG00000242173	rs3743879	0.298311864	0.01741547	0.486619035	0.676840548	-0.213394268	0.599546496	0.049466261	-0.041685584	0.203556991	0.245794751	0.070703786	0.099574501	0.387543829	0.037109434	0.984987993	0.976361264	Bacteria.Proteobacteria.Deltaproteobacteria.Desulfovibrionales.Desulfovibrionaceae.Desulfovibrio	ARHGDIG
446080	ENSG00000242173	rs3743879	0.014870352	0.000248632	0.509896039	0.996384782	-0.394175779	0.717256523	-0.040962267	-0.000396753	0.157601239	0.185147	0.061820787	0.087232759	0.038160512	0.000727473	0.999305535	0.999772602	Bacteria.Proteobacteria.Gammaproteobacteria.Pseudomonadales.Pseudomonadaceae.Pseudomonas	ARHGDIG
446081	ENSG00000242173	rs3743879	0.602426721	0.956213002	0.935061916	0.496518604	-0.395344372	-0.060995082	0.010396244	0.129616278	0.755292585	1.106678705	0.127110306	0.189563198	0.999415694	0.908173218	0.990934317	0.945584009	Bacteria.Firmicutes	ARHGDIG
446082	ENSG00000242173	rs3743879	0.015614752	0.000217976	0.60605445	0.842461418	-0.313505013	0.684430538	-0.030067358	-0.017118417	0.126307938	0.174899886	0.058023143	0.085793572	0.02218224	0.00027068	0.972085394	0.961745829	Bacteria.Proteobacteria.Deltaproteobacteria.Desulfovibrionales.Desulfovibrionaceae	ARHGDIG
446083	ENSG00000242173	rs3743879	0.022685676	0.005218798	0.867099379	0.899371691	-0.337900847	0.664688792	-0.011153159	-0.01452773	0.144812943	0.230052366	0.06638904	0.114443188	0.054406483	0.007103553	0.923061058	0.99827201	Bacteria.Firmicutes.Clostridia.Clostridiales.Ruminococcaceae..Eubacterium..coprostanoligenes.group	ARHGDIG
446084	ENSG00000242173	rs3743879	0.09237894	0.001175	0.851678733	0.768605589	-0.299565165	0.709752328	0.010936599	0.021475539	0.175412926	0.209218713	0.058262809	0.0726966	0.152987561	0.003953011	0.999614985	0.99936283	Bacteria.Firmicutes.Clostridia.Clostridiales.Lachnospiraceae.Tyzzerella.4	ARHGDIG
446085	ENSG00000242173	rs3743879	0.042110311	0.00297829	0.534229233	0.964391307	-0.433076406	0.71389951	0.05221273	-0.004481743	0.208944183	0.231459477	0.083561523	0.100008844	0.166243726	0.013221769	0.997570438	0.987066592	Bacteria.Firmicutes.Clostridia.Clostridiales.Lachnospiraceae.Lachnospiraceae.UCG.008	ARHGDIG
446086	ENSG00000242173	rs3743879	0.006256823	5.28E-05	0.22969857	0.072417618	-0.443257534	0.915975948	-0.120110758	0.245183113	0.156935066	0.211812278	0.099072271	0.134294349	0.026724762	0.000276318	0.88333641	0.989731238	Bacteria.Actinobacteria.Coriobacteriia.Coriobacteriales.Coriobacteriaceae	ARHGDIG
446087	ENSG00000242173	rs3743879	0.010576781	0.000228368	0.755937272	0.538848107	-0.329868546	0.680981406	-0.015012207	-0.049800116	0.125361092	0.174637971	0.048098362	0.08061178	0.017383198	0.00034259	0.992346039	0.991974206	Bacteria.Proteobacteria.Betaproteobacteria.Burkholderiales.Alcaligenaceae.Parasutterella	ARHGDIG
446088	ENSG00000242173	rs3743879	0.01030265	0.00040035	0.528127311	0.831040525	-0.378620674	0.678144399	-0.032504558	-0.015118151	0.143350884	0.181810821	0.051250968	0.070574948	0.033355137	0.001108636	0.937318069	0.997412515	Bacteria.Proteobacteria.Gammaproteobacteria.Enterobacteriales.Enterobacteriaceae.Citrobacter	ARHGDIG
446089	ENSG00000242173	rs3743879	0.016967924	0.000255952	0.462576628	0.997418404	-0.31067513	0.68866144	0.050129971	0.000330168	0.126833034	0.178165396	0.067842406	0.101657884	0.026724459	0.000297846	0.719479016	0.985411568	Bacteria.Actinobacteria.Actinobacteria.Bifidobacteriales.Bifidobacteriaceae.Bifidobacterium	ARHGDIG
446090	ENSG00000242173	rs3743879	0.013913877	0.000218147	0.928613135	0.983775827	-0.323179732	0.686915006	-0.005297293	0.001884907	0.127898513	0.17554526	0.058902915	0.092340423	0.020604199	0.000345138	0.996033175	0.973536806	Bacteria.Firmicutes.Clostridia.Clostridiales.Lachnospiraceae.Lachnospiraceae.NK4A136.group	ARHGDIG
446091	ENSG00000242173	rs3743879	0.010225328	0.000123809	0.947883299	0.38584649	-0.330335881	0.726089132	-0.004209682	-0.082820019	0.124935893	0.177968432	0.06415805	0.094871953	0.01628528	0.000194606	0.99795231	0.923157358	Bacteria.Firmicutes.Clostridia.Clostridiales.Lachnospiraceae.Coprococcus.1	ARHGDIG
446092	ENSG00000242173	rs3743879	0.006339153	0.000107216	0.278959541	0.568492631	-0.349301031	0.717456492	0.090706171	0.057831202	0.123876281	0.174067795	0.083091498	0.100901102	0.009775041	0.00014198	0.946830748	0.956901174	Bacteria.Firmicutes.Clostridia.Clostridiales.Ruminococcaceae.Ruminiclostridium.5	ARHGDIG
446093	ENSG00000242173	rs3743879	0.012629471	0.00029768	0.638971372	0.782384307	-0.322601592	0.683649158	0.026925078	-0.02203851	0.125816608	0.178971077	0.057127787	0.079463278	0.018958307	0.000312636	0.996546716	0.99835739	Bacteria.Firmicutes.Clostridia.Clostridiales.Ruminococcaceae.Ruminococcaceae.UCG.002	ARHGDIG
446094	ENSG00000242173	rs3743879	0.017382728	0.000205982	0.613730152	0.813562601	-0.310623888	0.69059589	0.023758713	0.018235116	0.127307014	0.175719538	0.046846208	0.077013648	0.023911933	0.000329282	0.99994518	0.999865593	Bacteria.Bacteroidetes.Bacteroidia.Bacteroidales.Prevotellaceae	ARHGDIG
446095	ENSG00000242173	rs3743879	0.008065349	0.000161479	0.340227207	0.491102119	-0.386393195	0.721858609	-0.060333743	0.049182605	0.141425327	0.180370862	0.062804177	0.071029921	0.021388731	0.00040573	0.998970432	0.998994847	Bacteria.Firmicutes.Erysipelotrichia.Erysipelotrichales.Erysipelotrichaceae.Erysipelatoclostridium	ARHGDIG
446096	ENSG00000242173	rs3743879	0.013749658	0.000344433	0.445565648	0.552705321	-0.31499369	0.662957583	-0.043464817	-0.053048419	0.124433301	0.175582936	0.056637215	0.088893181	0.020733344	0.00035916	0.998880039	0.97644667	Bacteria.Proteobacteria.Deltaproteobacteria.Desulfovibrionales.Desulfovibrionaceae.Bilophila	ARHGDIG
446097	ENSG00000242173	rs3743879	0.156606716	0.038341508	0.777052669	0.734370565	-0.402056017	0.619515052	0.022207695	0.028753661	0.280589269	0.293121637	0.07810715	0.084382285	0.433832421	0.122324918	0.89018124	0.907338162	Bacteria.Firmicutes.Clostridia.Clostridiales.Lachnospiraceae..Eubacterium..rectale.group	ARHGDIG
446098	ENSG00000242173	rs3743879	0.029299988	0.00749664	0.701718083	0.570407716	-0.372188734	0.616918553	0.023370646	0.052501795	0.167057321	0.223608445	0.060754927	0.092059247	0.075106388	0.012460827	0.937643313	0.888052722	Bacteria.Firmicutes.Negativicutes.Selenomonadales.Veillonellaceae	ARHGDIG
446099	ENSG00000242173	rs3743879	0.00433246	0.000351029	0.119778069	0.185971868	-0.523149672	0.924952618	-0.110235298	0.138539547	0.177045458	0.245345978	0.069940607	0.10365767	0.03991549	0.002281609	0.99946547	0.972078348	Bacteria.Firmicutes.Erysipelotrichia.Erysipelotrichales.Erysipelotrichaceae..Clostridium..innocuum.group	ARHGDIG
446100	ENSG00000242173	rs3743879	0.011125134	0.000223372	0.583501985	0.77363138	-0.352633341	0.708079206	0.040381603	-0.032520141	0.134990392	0.181280572	0.073289374	0.112600169	0.022566725	0.000353642	0.68606699	0.921307549	Bacteria.Firmicutes.Bacilli.Lactobacillales.Streptococcaceae.Streptococcus	ARHGDIG
446101	ENSG00000242173	rs3743879	0.075689756	0.002127675	0.376377455	0.908021021	-0.263060018	0.676918804	0.085035712	-0.014628508	0.145766886	0.211685237	0.095481085	0.126130203	0.091518507	0.002635552	0.782921256	0.868962619	Bacteria.Firmicutes.Clostridia.Clostridiales.Ruminococcaceae.Butyricicoccus	ARHGDIG
446102	ENSG00000242173	rs3743879	0.012385538	0.000261249	0.409965307	0.79142108	-0.322077115	0.677794799	0.047047062	-0.01988621	0.125247999	0.175633145	0.05673608	0.074889658	0.018412916	0.000288376	0.798249415	0.93181775	Bacteria.Proteobacteria.Gammaproteobacteria.Pasteurellales.Pasteurellaceae	ARHGDIG
446103	ENSG00000242173	rs3743879	0.008927471	4.45E-05	0.428534259	0.124083704	-0.325765151	0.748681159	-0.039855642	-0.126881088	0.120893054	0.171208422	0.050031606	0.081453402	0.015004879	7.16E-05	0.934169653	0.990835033	Bacteria.Bacteroidetes.Bacteroidia.Bacteroidales.Porphyromonadaceae.Parabacteroides	ARHGDIG
446104	ENSG00000242173	rs3743879	0.984256703	0.349339677	0.150850246	0.052477146	0.005292897	0.259216366	-0.133258812	0.196755165	0.26721693	0.275010929	0.0916874	0.099633163	0.768412029	0.334894784	0.996108676	0.893848525	Bacteria.Firmicutes.Clostridia.Clostridiales.Lachnospiraceae..Ruminococcus..gnavus.group	ARHGDIG
446105	ENSG00000242173	rs3743879	0.007632331	0.002394508	0.178722346	0.651046659	-0.511506145	0.794971025	-0.107181252	0.052664731	0.185842281	0.251716852	0.078858475	0.115904751	0.04046937	0.006884449	0.784295442	0.915206996	Bacteria.Firmicutes.Clostridia.Clostridiales.Lachnospiraceae..Eubacterium..xylanophilum.group	ARHGDIG
446106	ENSG00000242173	rs3743879	0.0083101	0.000229416	0.498847928	0.758346803	-0.343163495	0.679547437	0.046531422	0.02938199	0.126110353	0.17433126	0.068422988	0.095108453	0.01541358	0.000300321	0.997048205	0.999513539	Bacteria.Firmicutes.Clostridia.Clostridiales.Lachnospiraceae.Dorea	ARHGDIG
446107	ENSG00000242173	rs3743879	0.017454326	0.000839507	0.882261888	0.769706171	-0.320722765	0.665754624	0.007465776	-0.02209254	0.131533458	0.190228468	0.050214749	0.075153312	0.028036159	0.001043539	0.99894297	0.998882343	Bacteria.Verrucomicrobia.Verrucomicrobiae.Verrucomicrobiales.Verrucomicrobiaceae.Akkermansia	ARHGDIG
446108	ENSG00000242173	rs3743879	0.17090982	0.005140078	0.848149657	0.356544347	-0.298944989	0.93413685	0.017956954	0.133540186	0.21594383	0.3227077	0.093412261	0.143827393	0.332666867	0.018615186	0.998929462	0.998920199	Bacteria.Firmicutes.Clostridia.Clostridiales.Lachnospiraceae..Eubacterium..ventriosum.group	ARHGDIG
446109	ENSG00000242173	rs3743879	0.002931837	9.22E-05	0.077798432	0.076818132	-0.565881839	0.961187901	-0.175170442	0.204025219	0.183151286	0.230758953	0.09777891	0.113500004	0.026374878	0.000708637	0.998330087	0.999834196	Bacteria.Actinobacteria.Coriobacteriia.Coriobacteriales.Coriobacteriaceae.Collinsella	ARHGDIG
446110	ENSG00000242173	rs3743879	0.001794867	6.10E-05	0.05318815	0.149140174	-0.564864904	0.848022237	-0.136216853	0.109012361	0.173579327	0.197959141	0.069190906	0.074685826	0.016574395	0.000446659	0.999814869	0.907533519	Bacteria.Actinobacteria.Actinobacteria.Corynebacteriales.Corynebacteriaceae	ARHGDIG
446111	ENSG00000242173	rs3743879	0.010476613	0.000191898	0.602967254	0.237096644	-0.352450099	0.828236269	0.029448431	-0.118101154	0.133760909	0.20962086	0.056344352	0.098985742	0.023172301	0.000343842	0.997466038	0.994193156	Bacteria.Bacteroidetes.Bacteroidia.Bacteroidales.Rikenellaceae	ARHGDIG
446112	ENSG00000242173	rs3743879	0.026179971	7.59E-05	0.660853551	0.098128621	-0.357362992	0.894265159	0.027271628	-0.150737742	0.157103329	0.211845964	0.061879249	0.089845939	0.063181317	0.00037192	0.970184809	0.750183738	Bacteria.Proteobacteria.Betaproteobacteria.Burkholderiales	ARHGDIG
446113	ENSG00000242173	rs3743879	0.036594512	0.001200914	0.337852534	0.134632255	-0.279430655	0.610198576	0.04860678	-0.10828187	0.130965213	0.180246285	0.050347157	0.071489045	0.047656589	0.001187049	0.657729238	0.752544598	Bacteria.Proteobacteria.Betaproteobacteria.Burkholderiales.Alcaligenaceae.Sutterella	ARHGDIG
446114	ENSG00000242173	rs3743879	0.538925086	0.229341716	0.815427924	0.567013313	-0.24464482	0.483524889	-0.019737815	0.051587035	0.396083518	0.398522302	0.08421863	0.08966253	0.867242973	0.490458448	0.956359196	0.939156644	Bacteria.Firmicutes.Clostridia.Clostridiales.Ruminococcaceae	ARHGDIG
446115	ENSG00000242173	rs3743879	0.682525753	0.079163509	0.105269071	0.633712111	-0.080117819	0.564780135	-0.090094325	0.04301707	0.195013053	0.316735455	0.054856144	0.089856425	0.549943254	0.082133774	0.714601225	0.995251343	Bacteria.Proteobacteria.Gammaproteobacteria	ARHGDIG
446116	ENSG00000242173	rs3743879	0.037179592	0.002670621	0.677975843	0.862913547	-0.378144912	0.706845141	-0.02966174	0.01390544	0.177800236	0.226452568	0.071118194	0.080219914	0.147967525	0.009127811	0.999028109	0.997798285	Bacteria.Actinobacteria.Actinobacteria.Micrococcales.Micrococcaceae	ARHGDIG
446117	ENSG00000242173	rs3743879	0.196325189	0.127478663	0.917704574	0.296229311	-0.366491204	0.460106248	0.00966547	0.121007708	0.280773045	0.298082906	0.093186382	0.114928714	0.617156455	0.270219172	0.99967607	0.999141757	Bacteria.Firmicutes.Negativicutes.Selenomonadales	ARHGDIG
446118	ENSG00000242173	rs3743879	0.077346094	0.004907951	0.618685219	0.264446203	-0.285973824	0.57904439	0.038138808	-0.109555749	0.159379545	0.198913501	0.076266099	0.097338138	0.143828713	0.008795265	0.990841008	0.992258538	Bacteria.Firmicutes.Clostridia.Clostridiales.Ruminococcaceae.Ruminiclostridium.9	ARHGDIG
446119	ENSG00000242173	rs3743879	0.108364475	0.00836331	0.533279107	0.290658866	-0.265297436	0.565721287	0.037821972	-0.089201513	0.162994306	0.208078743	0.060389652	0.083740162	0.156662536	0.012216397	0.89708055	0.926870238	Bacteria.Firmicutes.Clostridia.Clostridiales.Lachnospiraceae.Lachnospiraceae.UCG.010	ARHGDIG
446120	ENSG00000242173	rs3743879	0.017590394	0.0008448	0.853962306	0.754768895	-0.319542123	0.664909135	0.00927012	-0.023567113	0.131214353	0.190094961	0.05016636	0.075135989	0.027727206	0.001056825	0.998409995	0.996467843	Bacteria.Verrucomicrobia	ARHGDIG
446121	ENSG00000242173	rs3743879	0.017810973	0.000233963	0.353040969	0.060778828	-0.302886406	0.668970944	-0.055683932	0.152410101	0.124627194	0.171876278	0.059535612	0.079890959	0.025460054	0.000331573	0.589300541	0.757553587	Bacteria.Firmicutes.Negativicutes.Selenomonadales.Veillonellaceae.Veillonella	ARHGDIG
446122	ENSG00000242173	rs3743879	0.016951045	0.000255763	0.462756581	0.997231889	-0.310710175	0.688690087	0.050102381	0.000354005	0.12682705	0.178162608	0.067832453	0.10165309	0.026644481	0.000297679	0.718359748	0.986813566	Bacteria.Actinobacteria.Actinobacteria.Bifidobacteriales.Bifidobacteriaceae	ARHGDIG
446123	ENSG00000242173	rs3743879	0.504292515	0.375650887	0.922385677	0.922390434	-0.379755067	0.623452497	0.010792046	0.01357993	0.565594833	0.69896329	0.110345496	0.138859331	0.869243318	0.590353363	0.893653797	0.877306263	Bacteria.Firmicutes.Clostridia.Clostridiales.Lachnospiraceae	ARHGDIG
446124	ENSG00000242173	rs3743879	0.023776522	0.001238797	0.592300452	0.668019687	-0.382507856	0.736672267	-0.037501511	0.033820612	0.165284788	0.218251863	0.069689131	0.078507081	0.076291697	0.003087497	0.980494526	0.997803387	Bacteria.Actinobacteria.Actinobacteria.Micrococcales	ARHGDIG
446125	ENSG00000242173	rs3743879	0.010397539	0.000189597	0.598423976	0.234771268	-0.352759681	0.82882965	0.029830746	-0.118706435	0.133733889	0.209581504	0.056366701	0.098995159	0.023081714	0.0003439	0.997528932	0.993985312	Bacteria.Bacteroidetes.Bacteroidia.Bacteroidales.Rikenellaceae.Alistipes	ARHGDIG
446126	ENSG00000242173	rs3743879	0.002099622	0.000298457	0.018520463	0.701852687	-0.389008211	0.657054808	0.157244205	-0.034391398	0.121482023	0.172044392	0.065115523	0.089447196	0.006903701	0.000364698	0.760739436	0.993417783	Bacteria.Firmicutes.Clostridia.Clostridiales.Lachnospiraceae..Eubacterium..hallii.group	ARHGDIG
446127	ENSG00000242173	rs3743879	0.140843193	0.007535569	0.577217495	0.5104918	-0.258087298	0.600667875	-0.056413399	0.073083078	0.173148838	0.217867633	0.100696377	0.1104539	0.190123933	0.010255144	0.94497438	0.972299477	Bacteria.Actinobacteria	ARHGDIG
446128	ENSG00000242247	rs5751388	0.090178689	0.061023445	0.271032449	0.24761337	-0.312841391	0.314368182	-0.093081821	0.088587318	0.181919221	0.164947218	0.083858472	0.075943367	0.063785366	0.019473431	0.779581673	0.884214025	Bacteria.Proteobacteria.Gammaproteobacteria.Pasteurellales.Pasteurellaceae.Haemophilus	ARFGAP3
446129	ENSG00000242247	rs5751388	0.487349211	0.188354003	0.869922406	0.597282954	-0.233891553	0.424607325	0.019427504	0.065971601	0.334871988	0.31944241	0.118175547	0.124268058	0.525920317	0.190838628	0.999437234	0.985677235	Bacteria.Proteobacteria.Betaproteobacteria.Neisseriales.Neisseriaceae	ARFGAP3
446130	ENSG00000242247	rs5751388	0.535840778	0.63826805	0.319850672	0.385616554	0.522443024	-0.37556568	-0.147605316	0.120335632	0.839436703	0.795178445	0.147263928	0.13777974	0.902918225	0.689409871	0.998947111	0.981145089	Bacteria.Bacteroidetes	ARFGAP3
446131	ENSG00000242247	rs5751388	0.364005075	0.194313598	0.752269074	0.998940122	-0.23515525	0.299108046	-0.032692979	0.000124318	0.257260505	0.228107336	0.103143144	0.093233946	0.340549727	0.099196588	0.964011852	0.9449899	Bacteria.Proteobacteria.Betaproteobacteria	ARFGAP3
446132	ENSG00000242247	rs5751388	0.035794338	0.038007298	0.171068386	0.22517385	-0.515798259	0.489043242	-0.186197936	0.155678927	0.240676368	0.230975567	0.134551214	0.12715265	0.112858182	0.041688152	0.999274386	0.998480911	Bacteria.Firmicutes.Clostridia.Clostridiales.Ruminococcaceae.Ruminococcaceae.UCG.013	ARFGAP3
446133	ENSG00000242247	rs5751388	0.131678927	0.092932638	0.246828265	0.385181409	-0.278263801	0.282227869	-0.133025257	0.084220989	0.182296083	0.165547678	0.113847546	0.096341068	0.093930123	0.024627065	0.984441985	0.957617018	Bacteria.Firmicutes.Clostridia.Clostridiales.Ruminococcaceae.Flavonifractor	ARFGAP3
446134	ENSG00000242247	rs5751388	0.136533546	0.057057798	0.81818962	0.372902299	-0.346225556	0.4057079	0.028838679	-0.104880917	0.229715771	0.209477881	0.124954783	0.116905155	0.129176451	0.029792573	0.754852891	0.896190334	Bacteria.Actinobacteria.Actinobacteria	ARFGAP3
446135	ENSG00000242247	rs5751388	0.84561794	0.340130312	0.262845371	0.515210663	-0.053145222	0.194430827	0.123647795	-0.051674181	0.271870691	0.202351128	0.109487456	0.078979776	0.429760686	0.208446384	0.998201428	0.99782309	Bacteria.Firmicutes.Bacilli.Bacillales.Staphylococcaceae.Staphylococcus	ARFGAP3
446136	ENSG00000242247	rs5751388	0.193048216	0.061544467	0.794576981	0.700979965	-0.253687164	0.323510342	0.017912655	0.024277651	0.19291254	0.170094843	0.068518642	0.062948969	0.169996152	0.04365883	0.929125243	0.846597145	Bacteria.Firmicutes.Clostridia.Clostridiales.Lachnospiraceae.Tyzzerella	ARFGAP3
446137	ENSG00000242247	rs5751388	0.007272656	0.000961903	0.031018859	0.004414488	-0.786346374	0.878636171	-0.242230843	0.309072407	0.283880788	0.254195973	0.109906169	0.104830016	0.038469806	0.003813214	0.693209445	0.670794922	Bacteria.Firmicutes.Clostridia.Clostridiales.Ruminococcaceae.Ruminococcaceae.UCG.014	ARFGAP3
446138	ENSG00000242247	rs5751388	0.460406295	0.276422006	0.318743969	0.459268346	-0.165588644	0.216690033	-0.083809209	0.055303151	0.223008684	0.197444273	0.083422924	0.074290841	0.260373012	0.109719679	0.999507593	0.935584968	Bacteria.Firmicutes.Clostridia.Clostridiales.Lachnospiraceae.Lachnoclostridium	ARFGAP3
446139	ENSG00000242247	rs5751388	0.373357969	0.110395755	0.463854143	0.925697937	-0.19002059	0.298100757	0.066442143	0.007626666	0.212009051	0.184221021	0.090176441	0.08146768	0.229644203	0.055204318	0.999305535	0.994727898	Bacteria.Proteobacteria.Gammaproteobacteria.Pseudomonadales.Pseudomonadaceae.Pseudomonas	ARFGAP3
446140	ENSG00000242247	rs5751388	0.372359456	0.136638535	0.584614171	0.96199393	-0.20584914	0.299194207	-0.056604277	-0.004446935	0.229187067	0.198565182	0.103037232	0.092968289	0.314134883	0.092835991	0.998793879	0.998376616	Bacteria.Firmicutes.Clostridia.Clostridiales.Lachnospiraceae.Blautia	ARFGAP3
446141	ENSG00000242247	rs5751388	0.053499245	0.054312975	0.253426371	0.796006339	-0.367241767	0.326526131	-0.115746858	0.021817887	0.186789819	0.166661007	0.100463897	0.084055181	0.05842801	0.017323535	0.625298998	0.896631776	Bacteria.Firmicutes.Clostridia.Clostridiales.Peptostreptococcaceae	ARFGAP3
446142	ENSG00000242247	rs5751388	0.246031089	0.118571369	0.670527028	0.431571064	-0.420789718	0.51383947	-0.058802132	0.104306675	0.359512759	0.324930478	0.137602267	0.131807517	0.415826271	0.128505601	0.996483139	0.869987637	Bacteria.Bacteroidetes.Bacteroidia.Bacteroidales.Porphyromonadaceae.Butyricimonas	ARFGAP3
446143	ENSG00000242247	rs5751388	0.239227732	0.229344131	0.727415774	0.619186948	-0.252091889	0.244542473	-0.037095733	0.047706406	0.212260977	0.201553514	0.10597265	0.095535255	0.176355033	0.083466002	0.997851323	0.977487446	Bacteria.Firmicutes.Clostridia.Clostridiales.Lachnospiraceae.Fusicatenibacter	ARFGAP3
446144	ENSG00000242247	rs5751388	0.174623368	0.147975489	0.899329796	0.954560926	-0.308774611	0.296667495	0.012599185	0.004742572	0.225009035	0.202659325	0.099209411	0.08291616	0.15326218	0.057326126	0.955567321	0.944255864	Bacteria.Firmicutes.Clostridia.Clostridiales.Lachnospiraceae.Roseburia	ARFGAP3
446145	ENSG00000242247	rs5751388	0.234848058	0.225588321	0.768783814	0.756325544	-0.260305022	0.262581337	0.031325703	-0.031753716	0.217117219	0.214660353	0.106124467	0.101904873	0.227174163	0.096644863	0.966155962	0.988362545	Bacteria.Firmicutes.Clostridia.Clostridiales.Ruminococcaceae.Ruminococcaceae.UCG.003	ARFGAP3
446146	ENSG00000242247	rs5751388	0.352664775	0.194698082	0.497871735	0.708081637	-0.206534828	0.267355182	0.063845013	-0.033391583	0.220647309	0.204069842	0.093668226	0.08879426	0.341790075	0.121152626	0.999814869	0.942552604	Bacteria.Actinobacteria.Actinobacteria.Corynebacteriales.Corynebacteriaceae	ARFGAP3
446147	ENSG00000242247	rs5751388	0.173123992	0.085560547	0.491621284	0.401783884	-0.499882584	0.492447311	-0.092747889	0.092260193	0.362987806	0.282132055	0.134108426	0.109328357	0.399997451	0.131360829	0.998986731	0.998377846	Bacteria.Firmicutes.Clostridia.Clostridiales.Family.XI.Anaerococcus	ARFGAP3
446148	ENSG00000242247	rs5751388	0.170820006	0.087581379	0.896995253	0.97049309	-0.278131002	0.298456848	-0.011463976	-0.002832853	0.200866003	0.172117274	0.088213206	0.076294661	0.125383383	0.043637761	0.912711921	0.997216079	Bacteria.Bacteroidetes.Bacteroidia.Bacteroidales.Porphyromonadaceae	ARFGAP3
446149	ENSG00000242247	rs5751388	0.301531232	0.116433755	0.527689881	0.994451743	-0.220217198	0.300817871	-0.05304706	-0.000526149	0.211480926	0.189098606	0.083552101	0.075377765	0.218706482	0.066199417	0.943988959	0.967185209	Bacteria.Proteobacteria.Betaproteobacteria.Burkholderiales.Alcaligenaceae	ARFGAP3
446150	ENSG00000242247	rs5751388	0.148395001	0.372714385	0.828760991	0.39052151	-0.314374408	0.178111091	-0.035397103	-0.121953321	0.21498107	0.198452417	0.16300728	0.141091097	0.16223933	0.159592044	0.932838175	0.994989321	Bacteria.Actinobacteria.Coriobacteriia.Coriobacteriales	ARFGAP3
446151	ENSG00000242247	rs5751388	0.899417667	0.657588969	0.903570044	0.85216429	-0.152045672	0.5090051	-0.024785927	-0.036633333	1.198300704	1.14316407	0.203799247	0.195806313	0.989122299	0.767487788	0.996576058	0.872796434	Bacteria.Firmicutes.Clostridia.Clostridiales	ARFGAP3
446152	ENSG00000242247	rs5751388	0.233489632	0.075975308	0.749318423	0.306054599	-0.380266638	0.511201161	-0.035362173	0.109787308	0.316246024	0.283549873	0.110205204	0.106430849	0.324521811	0.077529769	0.999469974	0.986131077	Bacteria.Bacteroidetes.Bacteroidia.Bacteroidales.Porphyromonadaceae.Barnesiella	ARFGAP3
446153	ENSG00000242247	rs5751388	0.335403272	0.212780357	0.740106714	0.742657067	-0.241894508	0.260747744	0.027457749	-0.023869057	0.249279843	0.207251505	0.082428335	0.072392286	0.294855824	0.127601302	0.999614985	0.99936283	Bacteria.Firmicutes.Clostridia.Clostridiales.Lachnospiraceae.Tyzzerella.4	ARFGAP3
446154	ENSG00000242247	rs5751388	0.318659252	0.046918376	0.847928866	0.2413173	-0.282943062	0.491803968	-0.018776492	0.112109226	0.281589278	0.242869154	0.097531905	0.094820674	0.339979846	0.090229295	0.759951496	0.724838106	Bacteria.Firmicutes.Erysipelotrichia.Erysipelotrichales.Erysipelotrichaceae.Holdemanella	ARFGAP3
446155	ENSG00000242247	rs5751388	0.567357109	0.511434647	0.865111537	0.837752237	-0.233856785	0.238495725	0.024989244	-0.027968741	0.406824001	0.361257624	0.146534856	0.136048352	0.52058124	0.294704775	0.838488628	0.902502196	Bacteria.Firmicutes.Erysipelotrichia.Erysipelotrichales.Erysipelotrichaceae.Faecalitalea	ARFGAP3
446156	ENSG00000242247	rs5751388	0.221556446	0.070675418	0.421801695	0.713058432	-0.235223965	0.304018904	0.095404358	-0.032159099	0.190609666	0.165474988	0.118025718	0.087072366	0.157186759	0.034579119	0.998173674	0.994266973	Bacteria.Firmicutes.Bacilli.Bacillales	ARFGAP3
446157	ENSG00000242247	rs5751388	0.48794717	0.465122944	0.937959687	0.934805798	-0.269835422	0.275412369	-0.010394641	0.01125664	0.386867363	0.374862225	0.133039993	0.137088072	0.76662701	0.47425511	0.99967607	0.999141757	Bacteria.Firmicutes.Negativicutes.Selenomonadales	ARFGAP3
446158	ENSG00000242247	rs5751388	0.34338258	0.176400778	0.988587181	0.743925714	-0.289863971	0.353764444	-0.001953986	0.040536868	0.303725186	0.258872201	0.136084436	0.123575883	0.291743029	0.124242249	0.966336605	0.977431316	Bacteria.Firmicutes.Bacilli.Lactobacillales.Carnobacteriaceae.Granulicatella	ARFGAP3
446159	ENSG00000242247	rs5751388	0.17114377	0.068711736	0.913841422	0.376930248	-0.274103979	0.317685157	0.010651064	-0.080390126	0.198109675	0.171671453	0.098067142	0.090370104	0.117868811	0.027681279	0.925799373	0.852142604	Bacteria.Firmicutes.Clostridia.Clostridiales.Lachnospiraceaencultured	ARFGAP3
446160	ENSG00000242247	rs5751388	0.26085507	0.067666488	0.413174641	0.698051952	-0.215443337	0.314819987	0.068310015	0.030610317	0.189968546	0.169463306	0.082948179	0.078559052	0.163623051	0.030348423	0.999550314	0.996901429	Bacteria.Proteobacteria.Gammaproteobacteria.Pseudomonadales	ARFGAP3
446161	ENSG00000242247	rs5751388	0.088217453	0.037816892	0.576242877	0.245631115	-0.319120324	0.358985523	-0.046266439	0.090673673	0.18441112	0.169375611	0.082372906	0.07740317	0.085619441	0.015905745	0.786013589	0.871464712	Bacteria.Firmicutes.Clostridia.Clostridiales.Lachnospiraceae.Lachnospira	ARFGAP3
446162	ENSG00000242247	rs5751388	0.120962176	0.074724171	0.946055221	0.815789787	-0.298996381	0.310416495	-0.004937746	0.016116861	0.19032097	0.171425603	0.072700184	0.068906126	0.092630374	0.023397189	0.862944759	0.8806471	Bacteria.Fusobacteria.Fusobacteriia.Fusobacteriales.Fusobacteriaceae.Fusobacterium	ARFGAP3
446163	ENSG00000242247	rs5751388	0.161315034	0.089936795	0.865902094	0.643107937	-0.324018583	0.377188961	0.019560012	-0.04941617	0.228736578	0.219169136	0.115381149	0.106157849	0.175587562	0.048195696	0.993501001	0.947268616	Bacteria.Firmicutes.Erysipelotrichia.Erysipelotrichales	ARFGAP3
446164	ENSG00000242247	rs5751388	0.323265458	0.174450122	0.952609631	0.745146014	-0.302689673	0.355759799	-0.0081418	0.040379816	0.304144325	0.259142234	0.136478409	0.123708391	0.289917371	0.116777826	0.988551246	0.957387452	Bacteria.Firmicutes.Bacilli.Lactobacillales.Carnobacteriaceae	ARFGAP3
446165	ENSG00000242247	rs5751388	0.42358666	0.241194999	0.336198029	0.695467229	-0.179545976	0.255579669	0.099457481	-0.04047251	0.222978748	0.216109533	0.102663935	0.102941151	0.302775352	0.105896627	0.820946017	0.99827201	Bacteria.Firmicutes.Clostridia.Clostridiales.Ruminococcaceae..Eubacterium..coprostanoligenes.group	ARFGAP3
446166	ENSG00000242247	rs5751388	0.058678741	0.05590409	0.362002351	0.737033641	-0.380607459	0.335440525	-0.089834589	0.027870583	0.197829221	0.17236677	0.097867409	0.082652155	0.06599619	0.025011651	0.807368428	0.994491973	Bacteria.Firmicutes.Clostridia.Clostridiales.Peptostreptococcaceae.Intestinibacter	ARFGAP3
446167	ENSG00000242247	rs5751388	0.10996768	0.30581793	0.651991781	0.452759517	-0.352318977	0.206424278	-0.06160666	-0.09467604	0.217460047	0.200014718	0.135979146	0.125349886	0.145217915	0.140069049	0.943330549	0.989731238	Bacteria.Actinobacteria.Coriobacteriia.Coriobacteriales.Coriobacteriaceae	ARFGAP3
446168	ENSG00000242247	rs5751388	0.195736217	0.141349826	0.830484416	0.956091027	-0.276657307	0.299843472	0.021336205	-0.005148626	0.211667764	0.201423502	0.099270347	0.093155541	0.158861987	0.043924968	0.963722971	0.957375882	Bacteria.Firmicutes.Clostridia.Clostridiales.Lachnospiraceae..Eubacterium..eligens.group	ARFGAP3
446169	ENSG00000242247	rs5751388	0.050317978	0.036107942	0.251801233	0.290920803	-0.418889954	0.413418788	-0.148978575	0.135576813	0.2101048	0.193242634	0.128861175	0.127345853	0.071498522	0.021479799	0.748940021	0.761644795	Bacteria.Firmicutes.Clostridia.Clostridiales.Ruminococcaceae.Butyricicoccus	ARFGAP3
446170	ENSG00000242247	rs5751388	0.535827455	0.638268124	0.319842321	0.385621014	0.522466021	-0.375572713	-0.14761161	0.120338782	0.839446152	0.795193513	0.147267647	0.137784647	0.90140863	0.688776337	0.998912436	0.981117471	Bacteria.Bacteroidetes.Bacteroidia.Bacteroidales	ARFGAP3
446171	ENSG00000242247	rs5751388	0.414091689	0.186758735	0.61975267	0.985763386	-0.205316653	0.286014256	-0.048043655	0.001498735	0.249806561	0.214388634	0.096366429	0.083673807	0.291433122	0.085848522	0.99514452	0.971930396	Bacteria.Firmicutes.Clostridia.Clostridiales.Ruminococcaceae.Subdoligranulum	ARFGAP3
446172	ENSG00000242247	rs5751388	0.958904731	0.939517957	0.494971975	0.392859908	-0.022299725	-0.032406965	0.139567919	-0.176765727	0.43112798	0.425481699	0.203383641	0.205523061	0.678626727	0.457437708	0.937143846	0.971506325	Bacteria.Firmicutes.Clostridia.Clostridiales.Ruminococcaceae.Anaerotruncus	ARFGAP3
446173	ENSG00000242247	rs5751388	0.092848076	0.107756859	0.370815973	0.630462305	-0.496592503	0.429929096	-0.107455563	0.056993049	0.291211502	0.26367736	0.119250403	0.1179179	0.120023745	0.052234777	0.830068858	0.932490779	Bacteria.Firmicutes.Clostridia.Clostridiales.Ruminococcaceae.Ruminococcus.2	ARFGAP3
446174	ENSG00000242247	rs5751388	0.432724267	0.224139683	0.607396403	0.992065827	-0.206300855	0.329478172	0.083536613	-0.001601689	0.261349763	0.268498821	0.161810292	0.160459027	0.34396811	0.109088386	0.999550585	0.983492842	Bacteria.Firmicutes.Clostridia.Clostridiales.Lachnospiraceae.Lachnospiraceae.ND3007.group	ARFGAP3
446175	ENSG00000242247	rs5751388	0.993898965	0.842426292	0.826678505	0.982706118	0.010851842	0.272529906	-0.051598257	0.0049396	1.413808756	1.365548682	0.234714004	0.227017611	0.999415694	0.899898606	0.990344402	0.984024559	Bacteria.Firmicutes	ARFGAP3
446176	ENSG00000242247	rs5751388	0.120255628	0.229519376	0.496788287	0.932603251	-0.367996557	0.258288147	0.08534221	0.008062338	0.233788274	0.212963792	0.124891073	0.094970304	0.150679162	0.109039583	0.737901074	0.992983965	Bacteria.Firmicutes.Bacilli	ARFGAP3
446177	ENSG00000242247	rs5751388	0.176596766	0.365884083	0.861148051	0.589013162	-0.32777869	0.207056248	-0.02147271	-0.06359645	0.239966963	0.227415034	0.122283906	0.117137606	0.249510399	0.188174831	0.998330087	0.999834196	Bacteria.Actinobacteria.Coriobacteriia.Coriobacteriales.Coriobacteriaceae.Collinsella	ARFGAP3
446178	ENSG00000242247	rs5751388	0.567046119	0.43728617	0.100367332	0.168693552	-0.119909749	0.157151858	0.17892727	-0.142076374	0.208430733	0.201082631	0.107371635	0.102090199	0.382205404	0.142880151	0.691959087	0.961152204	Bacteria.Bacteroidetes.Bacteroidia.Bacteroidales.Porphyromonadaceae.Odoribacter	ARFGAP3
446179	ENSG00000242247	rs5751388	0.287230518	0.068224567	0.440423796	0.833552543	-0.215033421	0.342747461	-0.06931988	-0.017443612	0.200425648	0.184880308	0.089310673	0.082678778	0.224141424	0.036629815	0.99786128	0.999462671	Bacteria.Firmicutes.Clostridia.Clostridiales.Lachnospiraceae.Anaerostipes	ARFGAP3
446180	ENSG00000242247	rs5751388	0.128862649	0.193130837	0.838809748	0.659518215	-0.299526835	0.239639111	0.025097853	0.044368817	0.194768109	0.182264172	0.12289595	0.100250882	0.12846119	0.065480363	0.688467513	0.910444892	Bacteria.Firmicutes.Bacilli.Lactobacillales	ARFGAP3
446181	ENSG00000242247	rs5751388	0.433271954	0.431920687	0.63730135	0.570085501	-0.20560146	0.197609052	-0.036564598	0.03988809	0.260775469	0.249899954	0.077194929	0.069883179	0.450040394	0.23901547	0.876049055	0.995251343	Bacteria.Proteobacteria.Gammaproteobacteria	ARFGAP3
446182	ENSG00000242247	rs5751388	0.106039126	0.070721463	0.87708775	0.990127409	-0.305232957	0.307532647	0.01621925	-0.0011146	0.186267751	0.167415549	0.104462978	0.089737009	0.076886182	0.023780714	0.997048205	0.999513539	Bacteria.Firmicutes.Clostridia.Clostridiales.Lachnospiraceae.Dorea	ARFGAP3
446183	ENSG00000242247	rs5751388	0.11404936	0.153623706	0.667343734	0.74201918	-0.301581714	0.253270767	0.0532913	0.03361419	0.18831584	0.17546211	0.123436231	0.101686665	0.099070446	0.048904389	0.710489558	0.921307549	Bacteria.Firmicutes.Bacilli.Lactobacillales.Streptococcaceae.Streptococcus	ARFGAP3
446184	ENSG00000242247	rs5751388	0.120680807	0.074730751	0.94382686	0.816903217	-0.299205086	0.310420067	-0.00514226	0.016018786	0.190306995	0.171431554	0.072703098	0.068911058	0.092703484	0.022684716	0.878379326	0.87724048	Bacteria.Fusobacteria.Fusobacteriia.Fusobacteriales	ARFGAP3
446185	ENSG00000242247	rs5751388	0.213133539	0.126096381	0.448862962	0.591135794	-0.243651538	0.26799137	-0.079441701	0.048100473	0.193814161	0.172977904	0.10427461	0.089104135	0.11330909	0.040877182	0.971337792	0.934518136	Bacteria.Firmicutes.Clostridia.Clostridiales.Lachnospiraceae.Coprococcus.1	ARFGAP3
446186	ENSG00000242247	rs5751388	0.626307355	0.242789884	0.251845407	0.789152741	-0.115105016	0.264977006	0.116982156	-0.027656795	0.235282358	0.22482382	0.101194931	0.103005216	0.469748426	0.148280406	0.837217784	0.937956516	Bacteria.Firmicutes.Clostridia.Clostridiales.Lachnospiraceae..Eubacterium..xylanophilum.group	ARFGAP3
446187	ENSG00000242247	rs5751388	0.269263125	0.349714318	0.485430257	0.294588123	-0.222072534	0.185075315	0.066621374	-0.100344921	0.199323219	0.196506052	0.094963973	0.094977911	0.166750668	0.070308093	0.999989953	0.995249858	Bacteria.Firmicutes.Clostridia.Clostridiales.Christensenellaceae	ARFGAP3
446188	ENSG00000242247	rs5751388	0.100698203	0.053208042	0.985206953	0.610182219	-0.303132802	0.329197516	-0.001642032	-0.042792294	0.182086231	0.16722918	0.088225387	0.083537014	0.07643568	0.021734329	0.78764177	0.969990045	Bacteria.Firmicutes.Negativicutes.Selenomonadales.Veillonellaceae.Veillonella	ARFGAP3
446189	ENSG00000242247	rs5751388	0.12065881	0.093609045	0.664195549	0.700086783	-0.351788178	0.348568583	-0.044951491	0.037629164	0.223738551	0.20489341	0.103078791	0.09726215	0.167647346	0.057298258	0.979267087	0.984760276	Bacteria.Firmicutes.Clostridia.Clostridiales.Ruminococcaceae.Ruminococcus.1	ARFGAP3
446190	ENSG00000242247	rs5751388	0.116466605	0.081084194	0.229207732	0.402692359	-0.288856149	0.292397904	0.099102435	-0.062479766	0.181595927	0.165051247	0.081656692	0.074182381	0.078492474	0.023474403	0.998880039	0.956189626	Bacteria.Proteobacteria.Deltaproteobacteria.Desulfovibrionales.Desulfovibrionaceae.Bilophila	ARFGAP3
446191	ENSG00000242247	rs5751388	0.361102382	0.144206269	0.387096105	0.781085081	-0.194318747	0.274746947	0.068909628	-0.019344481	0.211295365	0.18591077	0.0791465	0.069324612	0.250759309	0.067978864	0.99830237	0.997282036	Bacteria.Firmicutes.Clostridia.Clostridiales.Clostridiaceae.1.Clostridium.sensu.stricto.1	ARFGAP3
446192	ENSG00000242247	rs5751388	0.074764483	0.079762962	0.404038841	0.84417082	-0.424319153	0.359259003	-0.080266407	0.016560224	0.234360951	0.201888424	0.095575234	0.083918775	0.08415781	0.038672377	0.998970432	0.998994847	Bacteria.Firmicutes.Erysipelotrichia.Erysipelotrichales.Erysipelotrichaceae.Erysipelatoclostridium	ARFGAP3
446193	ENSG00000242247	rs5751388	0.406525692	0.174785011	0.621242153	0.960860968	-0.207548902	0.303159733	-0.05004274	-0.004494369	0.24845271	0.2210014	0.10080572	0.091237943	0.304148805	0.098364863	0.970184809	0.958108221	Bacteria.Proteobacteria.Betaproteobacteria.Burkholderiales	ARFGAP3
446194	ENSG00000242247	rs5751388	0.115188849	0.103850491	0.764080026	0.850417454	-0.321142435	0.316703447	0.020072708	-0.012263678	0.20117333	0.192029852	0.066604916	0.064775064	0.146588143	0.058756625	0.998302481	0.99762474	Bacteria.Proteobacteria.Gammaproteobacteria.Enterobacteriales.Enterobacteriaceae.Escherichia.Shigella	ARFGAP3
446195	ENSG00000242247	rs5751388	0.214569215	0.084105168	0.823261311	0.843175928	-0.260704295	0.31198903	0.017763132	0.012869318	0.208037629	0.177891995	0.079213917	0.064795908	0.189036196	0.048156407	0.962147432	0.997412515	Bacteria.Proteobacteria.Gammaproteobacteria.Enterobacteriales.Enterobacteriaceae.Citrobacter	ARFGAP3
446196	ENSG00000242247	rs5751388	0.49434194	0.684993115	0.441979861	0.295157513	-0.161148622	0.102003924	0.102680875	-0.143040757	0.234488053	0.250344592	0.132745937	0.135551219	0.34437448	0.233423116	0.83213032	0.987554159	Bacteria.Firmicutes.Clostridia.Clostridiales.Family.XIII	ARFGAP3
446197	ENSG00000242247	rs5751388	0.176740188	0.107986226	0.820198329	0.884752574	-0.334279904	0.321719666	-0.021199552	0.011632334	0.244808761	0.197443131	0.092900066	0.079942427	0.308970864	0.097035605	0.999028109	0.997798285	Bacteria.Actinobacteria.Actinobacteria.Micrococcales.Micrococcaceae	ARFGAP3
446198	ENSG00000242247	rs5751388	0.188643577	0.307841124	0.606180448	0.870863271	-0.430716312	0.341105785	-0.067316077	0.021761564	0.324253556	0.331910712	0.129950216	0.133346679	0.298226868	0.204931356	0.996423631	0.976588979	Bacteria.Bacteroidetes.Bacteroidia.Bacteroidales.Prevotellaceae.Prevotella.7	ARFGAP3
446199	ENSG00000242247	rs5751388	0.073196948	0.066125217	0.095724491	0.458799388	-0.324567038	0.301332286	0.135590057	-0.05331514	0.178271901	0.16126572	0.08022537	0.071545215	0.066008834	0.022063651	0.863250727	0.939697157	Bacteria.Proteobacteria.Deltaproteobacteria	ARFGAP3
446200	ENSG00000242247	rs5751388	0.33906109	0.07201031	0.928413878	0.303937738	-0.295476086	0.481582466	-0.009767296	0.102260524	0.30682775	0.263391516	0.10830371	0.09869773	0.414355455	0.088776273	0.986439568	0.971423926	Bacteria.Proteobacteria.Deltaproteobacteria.Desulfovibrionales.Desulfovibrionaceae.Desulfovibrio	ARFGAP3
446201	ENSG00000242247	rs5751388	0.183295437	0.078776739	0.702270593	0.770916935	-0.278565207	0.373357141	0.040341863	0.029747975	0.207143579	0.20910661	0.105078373	0.101745895	0.172914407	0.041619922	0.924356744	0.901530053	Bacteria.Firmicutes.Clostridia.Clostridiales.Ruminococcaceae.Ruminococcaceae.UCG.005	ARFGAP3
446202	ENSG00000242247	rs5751388	0.130311494	0.093633506	0.570567739	0.775248277	-0.281737493	0.28761866	-0.045638873	0.02126094	0.183906359	0.169079083	0.080058777	0.074160206	0.083442085	0.025991676	0.996546716	0.99835739	Bacteria.Firmicutes.Clostridia.Clostridiales.Ruminococcaceae.Ruminococcaceae.UCG.002	ARFGAP3
446203	ENSG00000242247	rs5751388	0.076903865	0.064720814	0.114088436	0.478349625	-0.321307274	0.303804138	0.128178418	-0.049999952	0.178797636	0.161720908	0.080046908	0.070124631	0.05969744	0.021144674	0.972085394	0.951033376	Bacteria.Proteobacteria.Deltaproteobacteria.Desulfovibrionales.Desulfovibrionaceae	ARFGAP3
446204	ENSG00000242247	rs5751388	0.125887653	0.089972029	0.758670672	0.525157841	-0.285588518	0.287730589	0.032936842	-0.060467733	0.184232771	0.16720726	0.106763168	0.09465696	0.089962523	0.029928711	0.999334555	0.984995763	Bacteria.Firmicutes.Erysipelotrichia.Erysipelotrichales.Erysipelotrichaceae.Erysipelotrichaceae.UCG.003	ARFGAP3
446205	ENSG00000242247	rs5751388	0.545730014	0.554284842	0.928297777	0.836005684	-0.26067982	0.234781501	0.014249494	-0.031708481	0.429237885	0.394997112	0.157747574	0.152573088	0.437703879	0.292388799	0.999586829	0.996426659	Bacteria.Firmicutes.Negativicutes.Selenomonadales.Veillonellaceae.Megasphaera	ARFGAP3
446206	ENSG00000242247	rs5751388	0.065543235	0.042603995	0.222107543	0.27460862	-0.348397579	0.348049967	0.086961493	-0.07396895	0.186042467	0.168336927	0.070552777	0.067142854	0.051147686	0.015490854	0.937508231	0.922056055	Bacteria.Firmicutes.Negativicutes.Selenomonadales.Veillonellaceae.Dialister	ARFGAP3
446207	ENSG00000242247	rs5751388	0.16437259	0.093656944	0.883015639	0.677689873	-0.319577764	0.366581888	0.016939307	-0.043773865	0.227272677	0.215514017	0.114673234	0.104855203	0.161737508	0.041067928	0.999513786	0.972272523	Bacteria.Firmicutes.Erysipelotrichia.Erysipelotrichales.Erysipelotrichaceae	ARFGAP3
446208	ENSG00000242247	rs5751388	0.25876674	0.328533231	0.524570038	0.342122763	-0.227775157	0.194533655	0.060436372	-0.089500808	0.199955428	0.197624423	0.09447338	0.093534564	0.164041926	0.065904199	0.999417824	0.997023453	Bacteria.Firmicutes.Clostridia.Clostridiales.Christensenellaceae.Christensenellaceae.R.7.group	ARFGAP3
446209	ENSG00000242247	rs5751388	0.06400213	0.040222294	0.227681791	0.193109914	-0.389083671	0.362913008	0.097514948	-0.097382404	0.206544979	0.173416629	0.080082672	0.074063362	0.074382912	0.019487124	0.997466038	0.994193156	Bacteria.Bacteroidetes.Bacteroidia.Bacteroidales.Rikenellaceae	ARFGAP3
446210	ENSG00000242247	rs5751388	0.068358435	0.038400694	0.29697063	0.268716444	-0.498037436	0.475999945	-0.118989631	0.107354504	0.2687784	0.225289053	0.113187041	0.09624602	0.172822512	0.047429788	0.997152221	0.990360691	Bacteria.Firmicutes.Clostridia.Clostridiales.Family.XI	ARFGAP3
446211	ENSG00000242247	rs5751388	0.350642382	0.256178469	0.79684479	0.710523175	-0.387493181	0.424906673	0.024666187	-0.033490492	0.412224333	0.370966825	0.095429721	0.089845193	0.641810856	0.321398018	0.999785669	0.999420701	Bacteria.Firmicutes.Clostridia.Clostridiales.Ruminococcaceae.Faecalibacterium	ARFGAP3
446212	ENSG00000242247	rs5751388	0.107001779	0.080710273	0.791041284	0.464300314	-0.297390665	0.293581368	0.018325687	-0.046694052	0.18199175	0.165510513	0.068884399	0.063437558	0.078646197	0.030859115	0.993614587	0.989405926	Bacteria.Proteobacteria.Betaproteobacteria.Burkholderiales.Alcaligenaceae.Parasutterella	ARFGAP3
446213	ENSG00000242247	rs5751388	0.35843209	0.514648498	0.607289701	0.390095536	-0.210729731	0.154125779	0.053103089	-0.092741377	0.227861893	0.235252812	0.102829998	0.107198071	0.322401279	0.210766295	0.988805145	0.994553009	Bacteria.Firmicutes.Clostridia.Clostridiales.Ruminococcaceae.Ruminiclostridium.9	ARFGAP3
446214	ENSG00000242247	rs5751388	0.217548239	0.394558613	0.932848425	0.045201489	-0.213154557	0.138711398	0.007575757	-0.176706667	0.171213757	0.161861273	0.08956523	0.086556961	0.133432033	0.090160773	0.865394119	0.8651139	Bacteria.Actinobacteria.Actinobacteria.Bifidobacteriales.Bifidobacteriaceae	ARFGAP3
446215	ENSG00000242247	rs5751388	0.051416705	0.023681047	0.246150307	0.168113551	-0.464123634	0.485006308	0.098174754	-0.109027438	0.233932727	0.209426573	0.083899576	0.07823437	0.101735236	0.027383927	0.830235917	0.775510139	Bacteria.Firmicutes.Negativicutes.Selenomonadales.Veillonellaceae	ARFGAP3
446216	ENSG00000242247	rs5751388	0.551383829	0.654427653	0.306086957	0.368347486	0.44644075	-0.318042528	-0.140009684	0.114398953	0.745611264	0.707292733	0.135738409	0.126298906	0.839058897	0.680250479	0.99911693	0.98634337	Bacteria.Bacteroidetes.Bacteroidia.Bacteroidales.Bacteroidaceae.Bacteroides	ARFGAP3
446217	ENSG00000242247	rs5751388	0.115129058	0.154552945	0.729087248	0.725658662	-0.302084203	0.253546985	0.043014056	0.03592448	0.189202953	0.176056423	0.123669957	0.101941373	0.096385448	0.045825012	0.737183769	0.955303348	Bacteria.Firmicutes.Bacilli.Lactobacillales.Streptococcaceae	ARFGAP3
446218	ENSG00000242247	rs5751388	0.172432486	0.145988059	0.948499411	0.948230885	-0.289225517	0.2964495	-0.004338953	0.003931477	0.209677298	0.2015013	0.066920469	0.060320924	0.215818902	0.080157727	0.997400574	0.966444609	Bacteria.Proteobacteria.Gammaproteobacteria.Enterobacteriales.Enterobacteriaceae	ARFGAP3
446219	ENSG00000242247	rs5751388	0.666732132	0.593155841	0.46267244	0.451520386	-0.127405191	0.143892617	0.101058435	-0.095974322	0.294525864	0.268016363	0.136794842	0.126719569	0.597992915	0.307484416	0.978154064	0.998920199	Bacteria.Firmicutes.Clostridia.Clostridiales.Lachnospiraceae..Eubacterium..ventriosum.group	ARFGAP3
446220	ENSG00000242247	rs5751388	0.127984497	0.070894998	0.623915048	0.651901743	-0.364407623	0.349086432	-0.044493154	0.035241232	0.236403144	0.190156702	0.090319177	0.077763402	0.184753679	0.047415405	0.983429989	0.997803387	Bacteria.Actinobacteria.Actinobacteria.Micrococcales	ARFGAP3
446221	ENSG00000242247	rs5751388	0.064026912	0.040248375	0.227028354	0.191952511	-0.388928041	0.362771186	0.097739541	-0.097727673	0.206482113	0.173372242	0.080153095	0.074130302	0.074409578	0.019691123	0.997528932	0.993985312	Bacteria.Bacteroidetes.Bacteroidia.Bacteroidales.Rikenellaceae.Alistipes	ARFGAP3
446222	ENSG00000242247	rs5751388	0.079798054	0.03903944	0.409063455	0.300392964	-0.387703618	0.415395401	-0.060711623	0.076406137	0.217899077	0.197272436	0.073073182	0.073201024	0.111956488	0.030376917	0.998735039	0.999709092	Bacteria.Bacteroidetes.Bacteroidia.Bacteroidales.Prevotellaceae.Prevotella.9	ARFGAP3
446223	ENSG00000242247	rs5751388	0.617381059	0.421532675	0.991983113	0.771374129	-0.297267679	0.456981634	0.001255638	-0.035431634	0.592238983	0.565007578	0.124493342	0.121434962	0.89272943	0.62397734	0.961681611	0.942918039	Bacteria.Firmicutes.Clostridia.Clostridiales.Ruminococcaceae	ARFGAP3
446224	ENSG00000242247	rs5751388	0.217457527	0.394540324	0.932465449	0.045238893	-0.213213761	0.138729554	0.00761973	-0.176691699	0.171227148	0.161876162	0.08957301	0.086565143	0.133706155	0.090140579	0.866556253	0.864407116	Bacteria.Actinobacteria.Actinobacteria.Bifidobacteriales.Bifidobacteriaceae.Bifidobacterium	ARFGAP3
446225	ENSG00000242247	rs5751388	0.763036067	0.668367555	0.359582146	0.25850338	0.155998156	-0.204902898	-0.113062686	0.124447549	0.515278451	0.476168211	0.122549414	0.109186931	0.812106276	0.697037646	0.877993233	0.99665811	Bacteria.Proteobacteria	ARFGAP3
446226	ENSG00000242247	rs5751388	0.157134306	0.250916618	0.874368035	0.697061973	-0.318718717	0.246250515	-0.013164235	-0.032855869	0.222716859	0.212596846	0.082935914	0.084031924	0.191302696	0.125463893	0.938650009	0.929363147	Bacteria.Firmicutes.Clostridia.Clostridiales.Lachnospiraceae.Lachnospiraceae.UCG.010	ARFGAP3
446227	ENSG00000242247	rs5751388	0.125445558	0.090514969	0.926454443	0.877765736	-0.290142694	0.295635028	0.007142338	-0.011085253	0.186948095	0.172097174	0.077081213	0.071795798	0.080520642	0.02688589	0.944194591	0.990947792	Bacteria.Bacteroidetes.Bacteroidia.Bacteroidales.Porphyromonadaceae.Parabacteroides	ARFGAP3
446228	ENSG00000242247	rs5751388	0.376456077	0.142455914	0.336983267	0.793309576	-0.186419033	0.274852436	0.075733282	-0.018161526	0.209352529	0.185157128	0.078302924	0.069034612	0.247910491	0.071598268	0.995652601	0.994578227	Bacteria.Firmicutes.Clostridia.Clostridiales.Clostridiaceae.1	ARFGAP3
446229	ENSG00000242247	rs5751388	0.198072932	0.138281187	0.717039598	0.868020273	-0.265661795	0.286370535	0.027024075	-0.012697877	0.204332213	0.190863518	0.074246923	0.076116387	0.120254311	0.045841155	0.99894297	0.998882343	Bacteria.Verrucomicrobia.Verrucomicrobiae.Verrucomicrobiales.Verrucomicrobiaceae.Akkermansia	ARFGAP3
446230	ENSG00000242247	rs5751388	0.260206372	0.137134351	0.699242131	0.432479898	-0.42625989	0.510702375	-0.05476677	0.109758533	0.375341336	0.33937168	0.141140336	0.138972119	0.30301432	0.124031911	0.966546108	0.921030903	Bacteria.Firmicutes.Clostridia.Clostridiales.Ruminococcaceae.Ruminiclostridium.6	ARFGAP3
446231	ENSG00000242247	rs5751388	0.046283517	0.026165954	0.220309497	0.170084067	-0.396151882	0.418834988	-0.100603774	0.110544792	0.195050076	0.184109654	0.081300145	0.079696058	0.050151642	0.012502382	0.596959074	0.890462075	Bacteria.Firmicutes.Negativicutes.Selenomonadales.Acidaminococcaceae	ARFGAP3
446232	ENSG00000242247	rs5751388	0.079090139	0.047593839	0.284399291	0.184701586	-0.330494832	0.335354735	-0.0855578	0.098413972	0.185299045	0.166131241	0.079274338	0.073419701	0.061339428	0.021363991	0.99994518	0.999865593	Bacteria.Bacteroidetes.Bacteroidia.Bacteroidales.Prevotellaceae	ARFGAP3
446233	ENSG00000242247	rs5751388	0.46656006	0.761225411	0.930541744	0.729912667	-0.316936482	0.142615902	0.01063727	0.045302234	0.432778359	0.46738998	0.121573572	0.130663421	0.658403753	0.548372916	0.909948314	0.90722469	Bacteria.Firmicutes.Clostridia.Clostridiales.Lachnospiraceae..Eubacterium..rectale.group	ARFGAP3
446234	ENSG00000242247	rs5751388	0.399789812	0.34528554	0.98891705	0.980716277	-0.292392402	0.310775773	-0.001629705	-0.002604131	0.345013439	0.326932668	0.116878413	0.107330645	0.598572471	0.334483839	0.999657299	0.999529633	Bacteria.Firmicutes.Clostridia.Clostridiales.Lachnospiraceae..Ruminococcus..gnavus.group	ARFGAP3
446235	ENSG00000242247	rs5751388	0.348440525	0.24446364	0.912200967	0.914745316	-0.271898516	0.283765158	-0.01257778	0.010692709	0.287924568	0.241630164	0.113634418	0.099498531	0.438435987	0.20125154	0.997570438	0.984587444	Bacteria.Firmicutes.Clostridia.Clostridiales.Lachnospiraceae.Lachnospiraceae.UCG.008	ARFGAP3
446236	ENSG00000242247	rs5751388	0.197592603	0.138634173	0.718560708	0.865833249	-0.265925958	0.286090964	0.026871613	-0.01290945	0.204313637	0.190850759	0.074245367	0.076111169	0.118171974	0.046576967	0.998409995	0.996467843	Bacteria.Verrucomicrobia	ARFGAP3
446237	ENSG00000242247	rs5751388	0.846400544	0.570366921	0.348191238	0.456020122	-0.059631047	0.145363872	0.123872825	-0.086806453	0.306624151	0.254861167	0.131105775	0.115767771	0.593096079	0.271698563	0.99946547	0.972078348	Bacteria.Firmicutes.Erysipelotrichia.Erysipelotrichales.Erysipelotrichaceae..Clostridium..innocuum.group	ARFGAP3
446238	ENSG00000242247	rs5751388	0.095960726	0.064945193	0.254750679	0.239841713	-0.306427872	0.309038339	-0.101475143	0.093792521	0.18143777	0.164648634	0.088325002	0.079077502	0.067941346	0.019908181	0.758711947	0.833725892	Bacteria.Proteobacteria.Gammaproteobacteria.Pasteurellales.Pasteurellaceae	ARFGAP3
446239	ENSG00000242247	rs5751388	0.079032716	0.052829004	0.392296082	0.394342307	-0.334930219	0.332753806	0.114271282	-0.103096708	0.187749021	0.168758457	0.132702583	0.120247434	0.050534388	0.016775352	0.946830748	0.956901174	Bacteria.Firmicutes.Clostridia.Clostridiales.Ruminococcaceae.Ruminiclostridium.5	ARFGAP3
446240	ENSG00000242247	rs5751388	0.189416453	0.05437839	0.778675629	0.281518243	-0.366754064	0.481442892	0.041355756	-0.142952906	0.276590482	0.245800071	0.146549324	0.131656968	0.2233453	0.039421059	0.953459284	0.972299477	Bacteria.Actinobacteria	ARFGAP3
446241	ENSG00000242247	rs5751388	0.986821279	0.926136925	0.243166209	0.290886815	-0.005069167	0.02850048	0.17436973	-0.16107321	0.305730124	0.306255504	0.148066121	0.151283597	0.587114851	0.344909241	0.834559283	0.978883571	Bacteria.Firmicutes.Clostridia.Clostridiales.Family.XIII.Family.XIII.AD3011.group	ARFGAP3
446242	ENSG00000242247	rs5751388	0.112736245	0.10310591	0.73118088	0.890113705	-0.297954039	0.297439797	-0.036042578	0.014615295	0.185361683	0.179952964	0.10446697	0.105377438	0.089069535	0.027206978	0.855183856	0.999116829	Bacteria.Firmicutes.Clostridia.Clostridiales.Ruminococcaceaencultured	ARFGAP3
446243	ENSG00000242247	rs5751388	0.318155439	0.306324584	0.90281539	0.870190516	-0.271389423	0.269692693	0.015866233	-0.02068756	0.269807746	0.261594693	0.129440024	0.12610264	0.341287204	0.156231827	0.998768023	0.999934415	Bacteria.Firmicutes.Clostridia.Clostridiales.Ruminococcaceae.Ruminococcaceae.NK4A214.group	ARFGAP3
446244	ENSG00000242247	rs5751388	0.093308291	0.064080776	0.575757278	0.619810737	-0.345323141	0.344303347	-0.044922461	0.037409208	0.20279551	0.182828831	0.079878131	0.075048224	0.084905296	0.023332987	0.736932399	0.866767892	Bacteria.Proteobacteria.Betaproteobacteria.Burkholderiales.Alcaligenaceae.Sutterella	ARFGAP3
446245	ENSG00000242247	rs5751388	0.087457987	0.090363317	0.422844251	0.640221454	-0.377879224	0.361632299	-0.065422419	0.03775634	0.217832624	0.210414743	0.081117702	0.080408968	0.085436007	0.035049031	0.771882323	0.971131311	Bacteria.Firmicutes.Negativicutes.Selenomonadales.Acidaminococcaceae.Phascolarctobacterium	ARFGAP3
446246	ENSG00000242247	rs5751388	0.10197382	0.06842322	0.53341094	0.518612509	-0.307038776	0.30750504	0.052258463	-0.047444099	0.18513683	0.16599272	0.083467089	0.073107259	0.072829096	0.027629003	0.996033175	0.957759426	Bacteria.Firmicutes.Clostridia.Clostridiales.Lachnospiraceae.Lachnospiraceae.NK4A136.group	ARFGAP3
446247	ENSG00000242247	rs5751388	0.272682217	0.121089445	0.309438341	0.909516605	-0.211239975	0.263410475	-0.091874042	0.008916537	0.190970629	0.16772783	0.089695405	0.078156833	0.161917205	0.033755521	0.829697815	0.998318077	Bacteria.Firmicutes.Clostridia.Clostridiales.Lachnospiraceae..Eubacterium..hallii.group	ARFGAP3
446248	ENSG00000242247	rs5751388	0.779727631	0.847643619	0.970477773	0.887148496	-0.259722366	0.176000601	-0.006577078	0.024922473	0.924874433	0.912477631	0.177042507	0.174940247	0.901111957	0.726279741	0.896191506	0.875186373	Bacteria.Firmicutes.Clostridia.Clostridiales.Lachnospiraceae	ARFGAP3
446249	ENSG00000242498	rs11852306	0.001729546	0.00167998	0.341144172	0.416418922	0.923757543	-0.586068916	0.14298671	-0.079552977	0.282802117	0.178896824	0.149126357	0.097277832	0.008010396	0.002327752	0.997851323	0.977487446	Bacteria.Firmicutes.Clostridia.Clostridiales.Lachnospiraceae.Fusicatenibacter	ARPIN
446250	ENSG00000242498	rs11852306	0.003633914	0.003304262	0.495864878	0.539345753	1.172603159	-0.717444685	0.121676065	-0.065417675	0.38878893	0.235320263	0.177679849	0.106022335	0.03723932	0.010286691	0.999469974	0.986131077	Bacteria.Bacteroidetes.Bacteroidia.Bacteroidales.Porphyromonadaceae.Barnesiella	ARPIN
446251	ENSG00000242498	rs11852306	0.022226357	0.008124052	0.050407023	0.094539576	0.707245743	-0.494184138	-0.343148447	0.165038118	0.302027579	0.181054978	0.172183315	0.097292463	0.042549039	0.007324443	0.998173674	0.986722564	Bacteria.Firmicutes.Bacilli.Bacillales	ARPIN
446252	ENSG00000242498	rs11852306	8.30E-05	6.34E-05	0.025265748	0.021478288	1.650119545	-1.046149902	0.515520833	-0.321891189	0.393291021	0.244843774	0.22518275	0.136654709	0.002608922	0.000504624	0.999274386	0.998480911	Bacteria.Firmicutes.Clostridia.Clostridiales.Ruminococcaceae.Ruminococcaceae.UCG.013	ARPIN
446253	ENSG00000242498	rs11852306	0.000881334	0.000762117	0.768935342	0.785192937	0.976076479	-0.612679383	-0.050735971	0.028043368	0.2801313	0.173548732	0.171998206	0.102471506	0.003256985	0.000800429	0.999334555	0.995088363	Bacteria.Firmicutes.Erysipelotrichia.Erysipelotrichales.Erysipelotrichaceae.Erysipelotrichaceae.UCG.003	ARPIN
446254	ENSG00000242498	rs11852306	0.001064237	0.000643117	0.254188601	0.371669626	0.946293085	-0.615619776	-0.151378369	0.069178084	0.276353373	0.171790427	0.131603907	0.07690937	0.004898281	0.000990941	0.999550314	0.996901429	Bacteria.Proteobacteria.Gammaproteobacteria.Pseudomonadales	ARPIN
446255	ENSG00000242498	rs11852306	0.000953454	0.000541861	0.353808031	0.375330765	1.162308068	-0.711864528	-0.177745033	0.097435368	0.335991038	0.195737139	0.190344788	0.109162808	0.004967027	0.000940489	0.636918965	0.897542652	Bacteria.Actinobacteria.Actinobacteria	ARPIN
446256	ENSG00000242498	rs11852306	0.001381123	0.0009398	0.672284899	0.883690258	0.924195536	-0.584170322	0.063429199	0.013306118	0.276699097	0.168643467	0.149277031	0.090604136	0.003835566	0.000951266	0.993823899	0.956583261	Bacteria.Firmicutes.Clostridia.Clostridiales.Lachnospiraceae.Coprococcus.1	ARPIN
446257	ENSG00000242498	rs11852306	0.00383596	0.003354272	0.690457369	0.578669972	0.942252456	-0.573541118	0.066080459	-0.056898624	0.314366787	0.188439178	0.165206311	0.101952074	0.020226189	0.004935954	0.993501001	0.944846727	Bacteria.Firmicutes.Erysipelotrichia.Erysipelotrichales	ARPIN
446258	ENSG00000242498	rs11852306	0.002061325	0.005173389	0.404221317	0.702416811	1.153598505	-0.665903809	-0.148688268	0.043144279	0.359564573	0.230225852	0.177115984	0.112435869	0.012557191	0.007858036	0.711823614	0.982679299	Bacteria.Firmicutes.Bacilli	ARPIN
446259	ENSG00000242498	rs11852306	0.012382313	0.014671477	0.017648382	0.029316798	0.740168736	-0.475344816	0.356213029	-0.190748518	0.287822587	0.189658163	0.146350799	0.085626904	0.032819264	0.013616692	0.999507593	0.811993614	Bacteria.Firmicutes.Clostridia.Clostridiales.Lachnospiraceae.Lachnoclostridium	ARPIN
446260	ENSG00000242498	rs11852306	0.000610853	0.004666579	0.315237742	0.805522469	1.03700089	-0.562231632	0.141899487	-0.022127004	0.288087242	0.191965469	0.140218034	0.089511318	0.004967711	0.005964778	0.810313654	0.935365119	Bacteria.Firmicutes.Clostridia.Clostridiales.Ruminococcaceae.Ruminococcus.2	ARPIN
446261	ENSG00000242498	rs11852306	0.272371157	0.131143317	0.275767854	0.490718556	0.539968283	-0.449402575	-0.193248018	0.073123514	0.487836631	0.29399685	0.175842437	0.105511849	0.412848395	0.155046281	0.999437234	0.98110946	Bacteria.Proteobacteria.Betaproteobacteria.Neisseriales.Neisseriaceae	ARPIN
446262	ENSG00000242498	rs11852306	0.009647402	0.005461621	0.797295301	0.771752692	0.933142186	-0.587148464	0.044107948	-0.028838845	0.350040643	0.20435875	0.171034875	0.099008205	0.031496907	0.006273217	0.99786128	0.999462671	Bacteria.Firmicutes.Clostridia.Clostridiales.Lachnospiraceae.Anaerostipes	ARPIN
446263	ENSG00000242498	rs11852306	0.000997016	0.002469745	0.911568847	0.637800575	0.947709454	-0.552467091	-0.017759003	-0.050616097	0.275089888	0.175509735	0.159292708	0.107019317	0.004215689	0.002240987	0.76734586	0.921307549	Bacteria.Firmicutes.Bacilli.Lactobacillales.Streptococcaceae.Streptococcus	ARPIN
446264	ENSG00000242498	rs11852306	0.000269248	0.000409415	0.167977341	0.18896642	1.171004701	-0.744225371	0.179457529	-0.11144345	0.304149217	0.199893917	0.128730766	0.083959388	0.004844445	0.002165272	0.779485762	0.832925201	Bacteria.Firmicutes.Clostridia.Clostridiales.Ruminococcaceae.Ruminococcaceae.UCG.014	ARPIN
446265	ENSG00000242498	rs11852306	0.109605865	0.134260833	0.523836773	0.392130219	0.7518801	-0.429008848	-0.107764041	0.090927017	0.46359743	0.282962473	0.168157009	0.105555827	0.218808494	0.126204647	0.787172373	0.840096361	Bacteria.Firmicutes.Erysipelotrichia.Erysipelotrichales.Erysipelotrichaceae.Faecalitalea	ARPIN
446266	ENSG00000242498	rs11852306	0.573358957	0.519932019	0.35049121	0.35222298	0.389702564	-0.267719349	0.236236611	-0.138137981	0.688602704	0.413841523	0.251234673	0.147440684	0.79141794	0.500015692	0.99967607	0.999141757	Bacteria.Firmicutes.Negativicutes.Selenomonadales	ARPIN
446267	ENSG00000242498	rs11852306	0.00020686	0.0001987	0.118706146	0.085982068	1.298266071	-0.869366932	0.273262702	-0.19035598	0.33044517	0.220607286	0.172864242	0.10920857	0.003770108	0.001211023	0.74368554	0.811888062	Bacteria.Firmicutes.Clostridia.Clostridiales.Lachnospiraceae..Eubacterium..xylanophilum.group	ARPIN
446268	ENSG00000242498	rs11852306	0.39629473	0.25015654	0.163475066	0.312197471	0.415622831	-0.357780962	-0.246873089	0.1142372	0.48678208	0.308384916	0.175188656	0.112171078	0.541075011	0.243497446	0.998986731	0.998377846	Bacteria.Firmicutes.Clostridia.Clostridiales.Family.XI.Anaerococcus	ARPIN
446269	ENSG00000242498	rs11852306	0.000668738	0.000464741	0.570696347	0.543597791	1.020628415	-0.637933393	-0.089845099	0.057631159	0.28578322	0.173152495	0.157657182	0.094393009	0.00251282	0.000570303	0.665639576	0.961747662	Bacteria.Firmicutes.Negativicutes.Selenomonadales.Veillonellaceae.Veillonella	ARPIN
446270	ENSG00000242498	rs11852306	0.000483387	0.000716675	0.173098969	0.264095579	1.292093932	-0.753225801	-0.229791737	0.10835736	0.351866035	0.212198043	0.166852527	0.096202077	0.006228589	0.00208239	0.951961461	0.871346445	Bacteria.Proteobacteria.Betaproteobacteria	ARPIN
446271	ENSG00000242498	rs11852306	0.000143489	5.16E-05	0.094635154	0.039987225	1.16563287	-0.79477936	0.21928938	-0.16988001	0.288754077	0.183492386	0.129312674	0.081077693	0.002232298	0.000258563	0.974916192	0.944015052	Bacteria.Firmicutes.Clostridia.Clostridiales.Ruminococcaceae.Ruminococcus.1	ARPIN
446272	ENSG00000242498	rs11852306	0.777927267	0.803528127	0.595169167	0.595966113	0.346625823	-0.202161802	0.119708509	-0.077173303	1.224059442	0.809337712	0.224193697	0.14484662	0.987348183	0.801132243	0.996576058	0.843195709	Bacteria.Firmicutes.Clostridia.Clostridiales	ARPIN
446273	ENSG00000242498	rs11852306	0.000872808	0.000646028	0.53035446	0.524361521	0.968453049	-0.611572364	0.079947433	-0.048141579	0.277697605	0.170728184	0.126741229	0.075216369	0.002838505	0.000807541	0.99994518	0.999865593	Bacteria.Bacteroidetes.Bacteroidia.Bacteroidales.Prevotellaceae	ARPIN
446274	ENSG00000242498	rs11852306	0.000211414	0.000325142	0.094689773	0.164938719	1.190560711	-0.732071335	0.27316037	-0.135911329	0.303531265	0.192994563	0.161107077	0.096787057	0.001357979	0.000520927	0.757995246	0.956405468	Bacteria.Firmicutes.Clostridia.Clostridiales.Peptostreptococcaceae.Intestinibacter	ARPIN
446275	ENSG00000242498	rs11852306	0.039056598	0.032855955	0.12105729	0.142523301	0.693856607	-0.448360787	-0.223982493	0.131505669	0.329544264	0.205702631	0.142609324	0.088605329	0.100406976	0.029085266	0.970727297	0.997803387	Bacteria.Actinobacteria.Actinobacteria.Micrococcales	ARPIN
446276	ENSG00000242498	rs11852306	0.004912123	0.01399586	0.418934733	0.176076928	0.862484104	-0.47922479	0.130514794	-0.146589532	0.296311347	0.18982384	0.160463212	0.107187555	0.016549364	0.009665171	0.577703438	0.910444892	Bacteria.Firmicutes.Bacilli.Lactobacillales	ARPIN
446277	ENSG00000242498	rs11852306	0.118022594	0.059957261	0.070434142	0.107853172	0.561382383	-0.40172695	-0.253175673	0.129867713	0.354455718	0.209888265	0.137680313	0.079670647	0.136334301	0.037906059	0.897835197	0.997412515	Bacteria.Proteobacteria.Gammaproteobacteria.Enterobacteriales.Enterobacteriaceae.Citrobacter	ARPIN
446278	ENSG00000242498	rs11852306	0.002340196	0.001319088	0.044677006	0.109041468	0.868441269	-0.563826443	-0.218661128	0.100920297	0.274310867	0.168055623	0.106837741	0.062124934	0.006615427	0.001048962	0.491439763	0.850469499	Bacteria.Fusobacteria.Fusobacteriia.Fusobacteriales	ARPIN
446279	ENSG00000242498	rs11852306	0.003982395	0.032097151	0.112101092	0.379914953	1.870484207	-0.93411513	-0.230380764	0.083818975	0.626777499	0.426623559	0.1430653	0.094819804	0.2076181	0.309694177	0.805832591	0.99665811	Bacteria.Proteobacteria	ARPIN
446280	ENSG00000242498	rs11852306	0.012959528	0.007394228	0.900877853	0.771519199	0.996140349	-0.71927774	-0.025231268	-0.036788127	0.39000359	0.260235979	0.20179762	0.126166475	0.055592034	0.015485658	0.963485106	0.977431316	Bacteria.Firmicutes.Bacilli.Lactobacillales.Carnobacteriaceae.Granulicatella	ARPIN
446281	ENSG00000242498	rs11852306	0.002113021	0.001113001	0.965690927	0.931583822	0.97407992	-0.62183642	0.007184932	0.008342347	0.304393652	0.182365445	0.166407074	0.096800827	0.007024778	0.001279141	0.929687786	0.925906325	Bacteria.Firmicutes.Clostridia.Clostridiales.Lachnospiraceaencultured	ARPIN
446282	ENSG00000242498	rs11852306	0.160059181	0.225529822	0.155932381	0.061265317	0.577412072	-0.299234683	-0.259834835	0.222639765	0.406376393	0.244593291	0.181035484	0.116929994	0.205970573	0.109402026	0.999550585	0.78347356	Bacteria.Firmicutes.Clostridia.Clostridiales.Lachnospiraceae.Lachnospiraceae.ND3007.group	ARPIN
446283	ENSG00000242498	rs11852306	0.000669356	0.00094507	0.379217393	0.511222488	1.113150556	-0.674237404	0.148934099	-0.068952578	0.311715299	0.194744943	0.168233086	0.104392202	0.004780577	0.001660099	0.911591624	0.885202378	Bacteria.Firmicutes.Clostridia.Clostridiales.Ruminococcaceae.Ruminococcaceae.UCG.005	ARPIN
446284	ENSG00000242498	rs11852306	0.000753817	0.000643467	0.208798417	0.294383919	0.973538407	-0.615645645	0.23391868	-0.114564467	0.275497262	0.171805788	0.184292199	0.108390679	0.002918015	0.000637037	0.565506621	0.950702349	Bacteria.Actinobacteria.Actinobacteria.Bifidobacteriales.Bifidobacteriaceae	ARPIN
446285	ENSG00000242498	rs11852306	0.006614294	0.004231159	0.073193935	0.113893151	0.807141973	-0.533397625	-0.234237571	0.122226797	0.287810311	0.180009567	0.128656096	0.076288151	0.022576723	0.005592978	0.999305535	0.989974535	Bacteria.Proteobacteria.Gammaproteobacteria.Pseudomonadales.Pseudomonadaceae.Pseudomonas	ARPIN
446286	ENSG00000242498	rs11852306	0.74519091	0.616353628	0.10023784	0.080970182	0.183388876	-0.156729595	-0.358188971	0.215125952	0.561936369	0.311337226	0.214860365	0.121386554	0.629006867	0.336920984	0.996483139	0.836904115	Bacteria.Bacteroidetes.Bacteroidia.Bacteroidales.Porphyromonadaceae.Butyricimonas	ARPIN
446287	ENSG00000242498	rs11852306	0.000219716	0.000130498	0.153622581	0.095018171	1.100893874	-0.734040581	0.211314991	-0.153367292	0.281493543	0.180596828	0.146395384	0.090546303	0.002238762	0.000430281	0.748356487	0.955201279	Bacteria.Firmicutes.Clostridia.Clostridiales.Ruminococcaceae..Eubacterium..coprostanoligenes.group	ARPIN
446288	ENSG00000242498	rs11852306	0.003389525	0.003407147	0.567082068	0.416077804	0.933705188	-0.559159796	0.093619387	-0.081807279	0.307135249	0.18403938	0.162747163	0.099960855	0.01691638	0.004078586	0.999513786	0.933345223	Bacteria.Firmicutes.Erysipelotrichia.Erysipelotrichales.Erysipelotrichaceae	ARPIN
446289	ENSG00000242498	rs11852306	0.002447389	0.001834474	0.141563835	0.250903542	0.886099193	-0.558806061	-0.196566874	0.095071152	0.281225649	0.172098878	0.132118388	0.082076026	0.005813097	0.00137174	0.71370461	0.884214025	Bacteria.Proteobacteria.Gammaproteobacteria.Pasteurellales.Pasteurellaceae.Haemophilus	ARPIN
446290	ENSG00000242498	rs11852306	0.329974361	0.348589652	0.875287626	0.817541381	0.853604298	-0.501331346	0.029704725	-0.026392396	0.869773031	0.531045842	0.188534262	0.113941616	0.791664247	0.58439167	0.956359196	0.942918039	Bacteria.Firmicutes.Clostridia.Clostridiales.Ruminococcaceae	ARPIN
446291	ENSG00000242498	rs11852306	0.216490677	0.255289522	0.753932854	0.630999866	0.798180789	-0.446045399	0.049100069	-0.044862264	0.639638507	0.388687367	0.15598948	0.092965857	0.552248884	0.321210782	0.999785669	0.999420701	Bacteria.Firmicutes.Clostridia.Clostridiales.Ruminococcaceae.Faecalibacterium	ARPIN
446292	ENSG00000242498	rs11852306	0.191642548	0.150744391	0.901966904	0.800904386	1.08636717	-0.756357994	-0.021265953	0.026456042	0.823470245	0.520267592	0.171982784	0.104488722	0.864907198	0.449953128	0.998912436	0.995383189	Bacteria.Bacteroidetes.Bacteroidia.Bacteroidales	ARPIN
446293	ENSG00000242498	rs11852306	0.011281553	0.004894086	0.986118379	0.710332744	0.983337083	-0.68136105	0.002715134	-0.036586885	0.377190515	0.233981039	0.15546181	0.098084264	0.068884209	0.011722997	0.997152221	0.990360691	Bacteria.Firmicutes.Clostridia.Clostridiales.Family.XI	ARPIN
446294	ENSG00000242498	rs11852306	0.00076252	0.000554151	0.808898848	0.788366356	0.981129193	-0.617432216	0.033820437	-0.022173107	0.277929637	0.170096769	0.139282639	0.082267258	0.002456712	0.000554871	0.94253553	0.990835033	Bacteria.Bacteroidetes.Bacteroidia.Bacteroidales.Porphyromonadaceae.Parabacteroides	ARPIN
446295	ENSG00000242498	rs11852306	0.021184314	0.014261755	0.81600115	0.643082318	0.944243181	-0.574712501	-0.033504484	0.039751096	0.399922193	0.22830512	0.143412899	0.08538834	0.045539543	0.015350377	0.93214298	0.84258984	Bacteria.Firmicutes.Clostridia.Clostridiales.Lachnospiraceae.Tyzzerella	ARPIN
446296	ENSG00000242498	rs11852306	0.000736744	0.000628627	0.282562769	0.553051904	0.96657624	-0.601520182	0.134520613	-0.046132239	0.272970295	0.16752333	0.124162564	0.077371433	0.002475113	0.000571724	0.996546716	0.994860843	Bacteria.Firmicutes.Clostridia.Clostridiales.Ruminococcaceae.Ruminococcaceae.UCG.002	ARPIN
446297	ENSG00000242498	rs11852306	0.000964761	0.000438072	0.742059649	0.793767056	0.984553369	-0.656026234	-0.051459684	-0.024723982	0.284916576	0.177190396	0.155696616	0.094192878	0.004153886	0.000532108	0.827504971	0.924689794	Bacteria.Firmicutes.Clostridia.Clostridiales.Lachnospiraceae.Lachnospira	ARPIN
446298	ENSG00000242498	rs11852306	0.004625741	0.001010372	0.879786142	0.657759841	0.950390829	-0.681341872	0.024172723	0.04205245	0.324154308	0.198016246	0.159211752	0.094495173	0.027061523	0.003274441	0.998793879	0.998019463	Bacteria.Firmicutes.Clostridia.Clostridiales.Lachnospiraceae.Blautia	ARPIN
446299	ENSG00000242498	rs11852306	0.003444527	0.008902934	0.332216726	0.144029695	0.864406633	-0.492319598	0.15179218	-0.156099411	0.284859114	0.182633094	0.155391482	0.105579259	0.009821436	0.005508729	0.622336087	0.955303348	Bacteria.Firmicutes.Bacilli.Lactobacillales.Streptococcaceae	ARPIN
446300	ENSG00000242498	rs11852306	0.000812195	0.004820265	0.378423333	0.758893553	1.163025333	-0.631322042	0.138772294	-0.031883744	0.331325112	0.216398875	0.156492084	0.103448271	0.018174974	0.017993464	0.978154064	0.998920199	Bacteria.Firmicutes.Clostridia.Clostridiales.Lachnospiraceae..Eubacterium..ventriosum.group	ARPIN
446301	ENSG00000242498	rs11852306	0.00196446	0.001092511	0.74930161	0.942857568	0.953917231	-0.623048653	0.046591719	-0.006169665	0.295850278	0.182401764	0.14519168	0.085746752	0.006788949	0.001688733	0.905807925	0.996759562	Bacteria.Bacteroidetes.Bacteroidia.Bacteroidales.Porphyromonadaceae	ARPIN
446302	ENSG00000242498	rs11852306	5.01E-05	3.69E-05	0.042658352	0.150948708	1.255222523	-0.767611877	0.387609347	-0.166650951	0.289237662	0.173456678	0.187520857	0.114690606	0.000359783	5.61E-05	0.954222673	0.904613385	Bacteria.Firmicutes.Clostridia.Clostridiales.Ruminococcaceae.Flavonifractor	ARPIN
446303	ENSG00000242498	rs11852306	0.002120672	0.001121768	0.350217018	0.581617787	0.914752389	-0.607313763	0.128888128	-0.045892844	0.28596191	0.178238204	0.1369924	0.082875713	0.007703495	0.001356848	0.997466038	0.994193156	Bacteria.Bacteroidetes.Bacteroidia.Bacteroidales.Rikenellaceae	ARPIN
446304	ENSG00000242498	rs11852306	0.011302488	0.017297663	0.156453929	0.10934531	0.789546216	-0.467126582	-0.15475476	0.109726977	0.302937349	0.191296756	0.107960751	0.067605277	0.035227089	0.017703394	0.998735039	0.999709092	Bacteria.Bacteroidetes.Bacteroidia.Bacteroidales.Prevotellaceae.Prevotella.9	ARPIN
446305	ENSG00000242498	rs11852306	0.000753961	0.000643974	0.208901494	0.29456215	0.973534929	-0.615633047	0.233886703	-0.114534332	0.275500954	0.171814069	0.184309239	0.108402513	0.002925111	0.000637426	0.566286324	0.950831879	Bacteria.Actinobacteria.Actinobacteria.Bifidobacteriales.Bifidobacteriaceae.Bifidobacterium	ARPIN
446306	ENSG00000242498	rs11852306	0.005185388	0.003234678	0.76876054	0.740669798	1.052987741	-0.664680397	0.038742301	-0.02565058	0.364157526	0.217492727	0.131236635	0.077176808	0.02987616	0.007802412	0.999614985	0.99936283	Bacteria.Firmicutes.Clostridia.Clostridiales.Lachnospiraceae.Tyzzerella.4	ARPIN
446307	ENSG00000242498	rs11852306	0.038210265	0.034617067	0.831284599	0.887426487	0.91511792	-0.590517331	-0.039553555	0.01659701	0.43268157	0.273713173	0.184916238	0.116790349	0.140923183	0.045358826	0.99946547	0.972078348	Bacteria.Firmicutes.Erysipelotrichia.Erysipelotrichales.Erysipelotrichaceae..Clostridium..innocuum.group	ARPIN
446308	ENSG00000242498	rs11852306	0.001506581	0.001037259	0.962380422	0.962447007	0.977370501	-0.623163736	0.005858236	0.003755311	0.295123747	0.181551354	0.123732359	0.079457035	0.007157012	0.001440705	0.95947346	0.944255864	Bacteria.Firmicutes.Clostridia.Clostridiales.Lachnospiraceae.Roseburia	ARPIN
446309	ENSG00000242498	rs11852306	0.327022582	0.319012814	0.110553599	0.089116237	0.429545262	-0.265371039	0.268301208	-0.171663191	0.434999318	0.264295819	0.165880328	0.099485808	0.283161062	0.167439805	0.728727243	0.713758307	Bacteria.Firmicutes.Negativicutes.Selenomonadales.Veillonellaceae	ARPIN
446310	ENSG00000242498	rs11852306	0.002406271	0.001345568	0.044626593	0.109020217	0.866404435	-0.562919992	-0.218606366	0.100899055	0.274478467	0.16810863	0.106784971	0.062108056	0.006756264	0.001102017	0.484032024	0.85760142	Bacteria.Fusobacteria.Fusobacteriia.Fusobacteriales.Fusobacteriaceae.Fusobacterium	ARPIN
446311	ENSG00000242498	rs11852306	0.000926664	0.002093328	0.545110655	0.863933798	1.080371954	-0.624649794	0.142714632	-0.025788436	0.31148847	0.195008762	0.234632344	0.149899324	0.006869024	0.004246893	0.878914556	0.994989321	Bacteria.Actinobacteria.Coriobacteriia.Coriobacteriales	ARPIN
446312	ENSG00000242498	rs11852306	0.017352632	0.008272064	0.323987437	0.751666351	0.834848044	-0.60499956	-0.129702156	0.02646805	0.342060706	0.222195428	0.130521529	0.083294396	0.044864936	0.009222839	0.99830237	0.997282036	Bacteria.Firmicutes.Clostridia.Clostridiales.Clostridiaceae.1.Clostridium.sensu.stricto.1	ARPIN
446313	ENSG00000242498	rs11852306	0.012442167	0.00719861	0.928752678	0.757207519	1.008004608	-0.724947901	-0.018695805	-0.039991362	0.392254326	0.261363549	0.208295112	0.12882314	0.055552903	0.014442711	0.988161388	0.958055178	Bacteria.Firmicutes.Bacilli.Lactobacillales.Carnobacteriaceae	ARPIN
446314	ENSG00000242498	rs11852306	0.110714363	0.077162836	0.771652124	0.654191692	1.190040225	-0.82487022	-0.047216818	0.043773871	0.736094443	0.459427066	0.162029141	0.097277275	0.690095382	0.313434754	0.99911693	0.98634337	Bacteria.Bacteroidetes.Bacteroidia.Bacteroidales.Bacteroidaceae.Bacteroides	ARPIN
446315	ENSG00000242498	rs11852306	0.000495386	0.000650564	0.166966664	0.342686054	1.37274223	-0.775517734	0.294046874	-0.115730039	0.374599559	0.216627839	0.2104209	0.121088133	0.004714873	0.00135429	0.719589045	0.970307856	Bacteria.Bacteroidetes.Bacteroidia.Bacteroidales.Porphyromonadaceae.Odoribacter	ARPIN
446316	ENSG00000242498	rs11852306	0.000164922	0.000192087	0.112426842	0.211239784	1.177303665	-0.708219315	0.242479839	-0.118363103	0.294630302	0.179258634	0.150718084	0.093758803	0.001189347	0.000256313	0.999417824	0.992029874	Bacteria.Firmicutes.Clostridia.Clostridiales.Christensenellaceae.Christensenellaceae.R.7.group	ARPIN
446317	ENSG00000242498	rs11852306	0.244922525	0.255791159	0.225587144	0.207354802	0.53411131	-0.327143816	0.236024302	-0.149482981	0.455250699	0.28537962	0.192949471	0.117391991	0.376900722	0.207068741	0.995261573	0.962978444	Bacteria.Firmicutes.Clostridia.Clostridiales.Lachnospiraceae.Lachnospiraceae.UCG.008	ARPIN
446318	ENSG00000242498	rs11852306	0.063785206	0.022470221	0.502778401	0.983768357	0.796806383	-0.657580823	-0.107849443	0.002106469	0.422630079	0.281349928	0.160056589	0.103147086	0.153733678	0.057769834	0.664296382	0.912559813	Bacteria.Firmicutes.Erysipelotrichia.Erysipelotrichales.Erysipelotrichaceae.Holdemanella	ARPIN
446319	ENSG00000242498	rs11852306	0.221360855	0.230251513	0.28023329	0.206922666	0.574522714	-0.337088283	-0.185494994	0.128391559	0.465355219	0.278377993	0.170377673	0.100731426	0.32354753	0.172217741	0.996423631	0.938343963	Bacteria.Bacteroidetes.Bacteroidia.Bacteroidales.Prevotellaceae.Prevotella.7	ARPIN
446320	ENSG00000242498	rs11852306	0.001152526	0.001378748	0.741801058	0.531544153	0.949561913	-0.581848422	0.047364166	-0.057223195	0.279396806	0.174173058	0.143156258	0.090980208	0.003908479	0.001207916	0.926128364	0.945122843	Bacteria.Proteobacteria.Deltaproteobacteria	ARPIN
446321	ENSG00000242498	rs11852306	0.000475305	0.000456881	0.007670247	0.020870384	0.969050994	-0.612108573	0.464528463	-0.233938254	0.263521574	0.165906764	0.168885421	0.098829856	0.002173456	0.000445915	0.414233494	0.858887419	Bacteria.Firmicutes.Clostridia.Clostridiales.Peptostreptococcaceae	ARPIN
446322	ENSG00000242498	rs11852306	0.015589606	0.006423938	0.331295713	0.786007096	0.838469351	-0.60747498	-0.126114468	0.021999172	0.337725039	0.215801747	0.128857447	0.080699474	0.037952556	0.007892747	0.995652601	0.994578227	Bacteria.Firmicutes.Clostridia.Clostridiales.Clostridiaceae.1	ARPIN
446323	ENSG00000242498	rs11852306	0.004715894	0.010451158	0.608266677	0.762646578	1.114726497	-0.659914834	0.11762511	-0.04446572	0.381088004	0.25036221	0.22839386	0.146626353	0.03480276	0.019751089	0.929288627	0.999817689	Bacteria.Firmicutes.Clostridia.Clostridiales.Family.XIII.Family.XIII.AD3011.group	ARPIN
446324	ENSG00000242498	rs11852306	0.001220142	0.0007858	0.323365253	0.295241685	1.210840907	-0.763319789	0.184484175	-0.118478825	0.358212269	0.216811869	0.185409281	0.112295073	0.009240319	0.001672146	0.894845255	0.906546295	Bacteria.Firmicutes.Clostridia.Clostridiales.Ruminococcaceae.Ruminococcaceae.UCG.003	ARPIN
446325	ENSG00000242498	rs11852306	0.912572199	0.854062334	0.571462697	0.443207746	0.159603197	0.194257401	0.145976656	-0.13943065	1.448089092	1.051976005	0.256666638	0.180744066	0.999415694	0.899898606	0.990344402	0.945584009	Bacteria.Firmicutes	ARPIN
446326	ENSG00000242498	rs11852306	0.035250917	0.040001762	0.533190416	0.496124475	0.818768252	-0.503167062	-0.12548597	0.085212389	0.380880212	0.240161889	0.20031763	0.124508319	0.112796376	0.045871013	0.998330087	0.999834196	Bacteria.Actinobacteria.Coriobacteriia.Coriobacteriales.Coriobacteriaceae.Collinsella	ARPIN
446327	ENSG00000242498	rs11852306	0.000959432	0.000722282	0.240641696	0.190794042	0.951107314	-0.598001475	0.122465581	-0.084384754	0.275097154	0.168584642	0.103429756	0.063840201	0.002804645	0.000690772	0.937508231	0.899356291	Bacteria.Firmicutes.Negativicutes.Selenomonadales.Veillonellaceae.Dialister	ARPIN
446328	ENSG00000242498	rs11852306	0.168834731	0.163574502	0.480807208	0.460780216	0.693446449	-0.431136811	0.10645022	-0.068259804	0.498449479	0.306021121	0.150136444	0.092006796	0.447529349	0.258288219	0.827782116	0.890273479	Bacteria.Firmicutes.Clostridia.Clostridiales.Lachnospiraceae..Eubacterium..rectale.group	ARPIN
446329	ENSG00000242498	rs11852306	0.000819149	0.000899287	0.297747684	0.36790304	1.197520353	-0.721582339	-0.169333449	0.085234492	0.34141423	0.207473407	0.161337268	0.094012893	0.006913048	0.002386767	0.938500455	0.894926457	Bacteria.Proteobacteria.Betaproteobacteria.Burkholderiales	ARPIN
446330	ENSG00000242498	rs11852306	0.000593994	0.000693442	0.431568023	0.776413669	1.10233158	-0.657604886	0.093311087	-0.020504775	0.305497086	0.18472172	0.117912119	0.071905931	0.002589548	0.000910549	0.998409995	0.996467843	Bacteria.Verrucomicrobia	ARPIN
446331	ENSG00000242498	rs11852306	7.32E-05	8.14E-05	0.065466196	0.22743345	1.206230374	-0.718694139	0.312526392	-0.126501963	0.285059586	0.171061857	0.166838501	0.10383172	0.000547933	0.000117644	0.695745811	0.980985352	Bacteria.Firmicutes.Clostridia.Clostridiales.Ruminococcaceaencultured	ARPIN
446332	ENSG00000242498	rs11852306	0.001187207	0.002204699	0.569334245	0.80401048	1.072343405	-0.630631913	0.126894931	-0.033827419	0.316412994	0.197945711	0.221884077	0.135765629	0.008718772	0.004510149	0.940402502	0.989731238	Bacteria.Actinobacteria.Coriobacteriia.Coriobacteriales.Coriobacteriaceae	ARPIN
446333	ENSG00000242498	rs11852306	0.000149203	0.000144492	0.062283811	0.056723591	1.401973808	-0.913343053	0.341582609	-0.22795788	0.348289168	0.226370584	0.180120504	0.117537794	0.004352327	0.000965315	0.998768023	0.918960091	Bacteria.Firmicutes.Clostridia.Clostridiales.Ruminococcaceae.Ruminococcaceae.NK4A214.group	ARPIN
446334	ENSG00000242498	rs11852306	0.278470712	0.416213848	0.457094697	0.262216752	0.613813312	-0.275952444	0.156979759	-0.139277801	0.56170779	0.337287034	0.209855427	0.123163588	0.549844863	0.36504118	0.996108676	0.956557022	Bacteria.Firmicutes.Clostridia.Clostridiales.Lachnospiraceae..Ruminococcus..gnavus.group	ARPIN
446335	ENSG00000242498	rs11852306	0.000696732	0.000488978	0.880661827	0.795714904	0.986690793	-0.626017761	-0.021364079	0.022284963	0.277277812	0.170643328	0.141753427	0.085729314	0.002445275	0.00065652	0.996033175	0.965943535	Bacteria.Firmicutes.Clostridia.Clostridiales.Lachnospiraceae.Lachnospiraceae.NK4A136.group	ARPIN
446336	ENSG00000242498	rs11852306	0.000744866	0.000698554	0.669499553	0.874831063	0.977223982	-0.605079601	-0.073512485	0.016566786	0.276246337	0.170077366	0.171456705	0.104761704	0.002723959	0.000734972	0.997048205	0.999513539	Bacteria.Firmicutes.Clostridia.Clostridiales.Lachnospiraceae.Dorea	ARPIN
446337	ENSG00000242498	rs11852306	0.001947789	0.001543454	0.114418482	0.211733201	0.897633941	-0.563289472	-0.216066335	0.104905188	0.278150409	0.170496234	0.135057975	0.0831893	0.005119137	0.001174058	0.688954183	0.833189375	Bacteria.Proteobacteria.Gammaproteobacteria.Pasteurellales.Pasteurellaceae	ARPIN
446338	ENSG00000242498	rs11852306	0.000778441	0.000601733	0.98223047	0.843506277	0.978436525	-0.614317931	0.003242209	-0.017766437	0.277679133	0.17044067	0.145018504	0.089643843	0.002609955	0.000561195	0.998880039	0.995909089	Bacteria.Proteobacteria.Deltaproteobacteria.Desulfovibrionales.Desulfovibrionaceae.Bilophila	ARPIN
446339	ENSG00000242498	rs11852306	0.000160186	0.000188936	0.105596313	0.19905595	1.171595654	-0.705406254	0.250777749	-0.12243787	0.292573746	0.178325456	0.152838604	0.094381439	0.001156283	0.000257734	0.999989953	0.971684462	Bacteria.Firmicutes.Clostridia.Clostridiales.Christensenellaceae	ARPIN
446340	ENSG00000242498	rs11852306	0.000742437	0.000503811	0.972324287	0.799087866	0.97967077	-0.62067663	0.005911219	0.028109947	0.276857594	0.169613681	0.16974	0.109994921	0.002127423	0.000486014	0.982318804	0.962141134	Bacteria.Firmicutes.Clostridia.Clostridiales.Ruminococcaceae.Ruminiclostridium.5	ARPIN
446341	ENSG00000242498	rs11852306	0.001761949	0.001960604	0.42384397	0.260485037	0.918496707	-0.559549798	-0.116818979	0.095342696	0.281719274	0.173505077	0.145158836	0.084003178	0.005471159	0.001785477	0.679257835	0.92066996	Bacteria.Firmicutes.Negativicutes.Selenomonadales.Acidaminococcaceae	ARPIN
446342	ENSG00000242498	rs11852306	0.001029402	0.001088184	0.818626194	0.614611637	0.958437389	-0.591641717	0.032867201	-0.045496626	0.279031531	0.173142616	0.142758944	0.089931846	0.003141373	0.000976415	0.972085394	0.961745829	Bacteria.Proteobacteria.Deltaproteobacteria.Desulfovibrionales.Desulfovibrionaceae	ARPIN
446343	ENSG00000242498	rs11852306	0.000106463	0.00029253	0.031810894	0.078936797	1.580970534	-0.932543611	-0.2150329	0.110729339	0.383381889	0.243792814	0.098038971	0.062050277	0.003798872	0.002316947	0.658066965	0.995251343	Bacteria.Proteobacteria.Gammaproteobacteria	ARPIN
446344	ENSG00000242498	rs11852306	0.191603986	0.150726193	0.901883193	0.800851289	1.086445183	-0.756384758	-0.021283615	0.026462755	0.823456953	0.520262447	0.171978	0.104486758	0.866377867	0.450331027	0.998947111	0.995399427	Bacteria.Bacteroidetes	ARPIN
446345	ENSG00000242498	rs11852306	0.008161939	0.005584024	0.807547802	0.897675633	0.935485558	-0.600098486	-0.038243127	0.012733858	0.342950229	0.2094419	0.156368545	0.09863997	0.02346872	0.004343689	0.961712926	0.953010385	Bacteria.Firmicutes.Clostridia.Clostridiales.Lachnospiraceae..Eubacterium..eligens.group	ARPIN
446346	ENSG00000242498	rs11852306	0.000887863	0.00062955	0.417355389	0.434764841	1.115795737	-0.696245981	0.172991581	-0.106620607	0.320445797	0.193929197	0.211962851	0.135674684	0.004852935	0.001056709	0.784746837	0.810912878	Bacteria.Firmicutes.Clostridia.Clostridiales.Ruminococcaceae.Butyricicoccus	ARPIN
446347	ENSG00000242498	rs11852306	0.002641399	0.010491491	0.65199398	0.995031316	1.064079806	-0.598335362	0.098855745	0.000939618	0.340493996	0.227124611	0.218197365	0.150315026	0.015713766	0.013198392	0.873630349	0.998733267	Bacteria.Firmicutes.Clostridia.Clostridiales.Family.XIII	ARPIN
446348	ENSG00000242498	rs11852306	0.117502203	0.070234693	0.435418603	0.478826229	0.708323786	-0.475504841	-0.12915861	0.069412501	0.446589007	0.258397641	0.164589514	0.097456561	0.24279246	0.087461934	0.984987993	0.971423926	Bacteria.Proteobacteria.Deltaproteobacteria.Desulfovibrionales.Desulfovibrionaceae.Desulfovibrio	ARPIN
446349	ENSG00000242498	rs11852306	0.000678443	0.00213499	0.067723386	0.144338409	1.71928881	-0.954759564	0.509349126	-0.241543359	0.482021865	0.298678223	0.274233943	0.163497886	0.017832173	0.012330402	0.79911358	0.895258459	Bacteria.Firmicutes.Clostridia.Clostridiales.Ruminococcaceae.Anaerotruncus	ARPIN
446350	ENSG00000242498	rs11852306	0.043833085	0.045213585	0.136897161	0.167864008	0.689947648	-0.442051115	-0.214699494	0.12683271	0.335728481	0.216544287	0.142584399	0.090956659	0.162276401	0.055876601	0.999028109	0.997798285	Bacteria.Actinobacteria.Actinobacteria.Micrococcales.Micrococcaceae	ARPIN
446351	ENSG00000242498	rs11852306	9.74E-05	0.000116432	0.050805195	0.090024115	1.322451747	-0.808830358	-0.168939448	0.092424452	0.318700245	0.197383533	0.084920261	0.053718999	0.001391031	0.000426227	0.998302481	0.99762474	Bacteria.Proteobacteria.Gammaproteobacteria.Enterobacteriales.Enterobacteriaceae.Escherichia.Shigella	ARPIN
446352	ENSG00000242498	rs11852306	0.000601251	0.000717204	0.432593632	0.779516935	1.101510177	-0.656432669	0.093125168	-0.020223623	0.305589552	0.18494164	0.117940859	0.071945877	0.002654726	0.00092542	0.99894297	0.998882343	Bacteria.Verrucomicrobia.Verrucomicrobiae.Verrucomicrobiales.Verrucomicrobiaceae.Akkermansia	ARPIN
446353	ENSG00000242498	rs11852306	0.005095161	0.002878663	0.531719471	0.544014513	1.166294481	-0.716904833	0.09701104	-0.054312087	0.402476639	0.231563897	0.154305733	0.089049086	0.043416755	0.010400447	0.999586829	0.996426659	Bacteria.Firmicutes.Negativicutes.Selenomonadales.Veillonellaceae.Megasphaera	ARPIN
446354	ENSG00000242498	rs11852306	8.91E-05	0.000112739	0.045220126	0.067751892	1.363248924	-0.841892273	-0.176292035	0.10090858	0.326521814	0.204983151	0.086361573	0.054335035	0.001749003	0.000520883	0.932672331	0.965530807	Bacteria.Proteobacteria.Gammaproteobacteria.Enterobacteriales.Enterobacteriaceae	ARPIN
446355	ENSG00000242498	rs11852306	0.012046185	0.003771543	0.683700528	0.898547359	0.890960575	-0.629515891	0.052977932	0.010188057	0.345051661	0.209616776	0.129459599	0.079601426	0.040591806	0.005639224	0.99514452	0.969189617	Bacteria.Firmicutes.Clostridia.Clostridiales.Ruminococcaceae.Subdoligranulum	ARPIN
446356	ENSG00000242498	rs11852306	0.002254092	0.00126167	0.521006788	0.801453484	0.928007168	-0.604714421	-0.08150935	0.019341748	0.291966683	0.179471639	0.126323568	0.076606561	0.007422238	0.001239141	0.722825689	0.878197235	Bacteria.Proteobacteria.Betaproteobacteria.Burkholderiales.Alcaligenaceae.Sutterella	ARPIN
446357	ENSG00000242498	rs11852306	0.002118674	0.001120343	0.349014257	0.580284254	0.914705409	-0.607305464	0.129300637	-0.04607751	0.285919116	0.178214403	0.137085961	0.082915628	0.007696015	0.001369909	0.997528932	0.993985312	Bacteria.Bacteroidetes.Bacteroidia.Bacteroidales.Rikenellaceae.Alistipes	ARPIN
446358	ENSG00000242498	rs11852306	0.000641981	0.000555344	0.560901008	0.67818288	0.993477028	-0.63032285	0.091662764	-0.040516243	0.277189833	0.173679943	0.15683227	0.097209692	0.002942681	0.000583296	0.878455878	0.990284918	Bacteria.Firmicutes.Clostridia.Clostridiales.Lachnospiraceae..Eubacterium..hallii.group	ARPIN
446359	ENSG00000242498	rs11852306	0.001482045	0.001336988	0.778816284	0.779113123	0.961003415	-0.604823013	0.038716593	-0.022761844	0.289712389	0.180510478	0.137286753	0.080823582	0.008061701	0.002542794	0.943988959	0.945535063	Bacteria.Proteobacteria.Betaproteobacteria.Burkholderiales.Alcaligenaceae	ARPIN
446360	ENSG00000242498	rs11852306	0.000508119	0.000353104	0.166700337	0.158082681	1.313679342	-0.814611024	0.25986504	-0.150607923	0.359250179	0.216180286	0.185841848	0.105487255	0.003267218	0.000743858	0.998970432	0.998994847	Bacteria.Firmicutes.Erysipelotrichia.Erysipelotrichales.Erysipelotrichaceae.Erysipelatoclostridium	ARPIN
446361	ENSG00000242498	rs11852306	0.000284411	0.000219853	0.182253221	0.224661844	1.088211707	-0.674172936	0.191453388	-0.100109544	0.283859645	0.172391156	0.142023213	0.081674426	0.001258114	0.000332071	0.941114973	0.955329568	Bacteria.Proteobacteria.Betaproteobacteria.Burkholderiales.Alcaligenaceae.Parasutterella	ARPIN
446362	ENSG00000242498	rs11852306	0.002475093	0.00208073	0.391466693	0.487563412	1.226743776	-0.737413019	-0.184291412	0.089440595	0.389806591	0.230067718	0.213639925	0.128118969	0.017561124	0.004156309	0.925664213	0.972299477	Bacteria.Actinobacteria	ARPIN
446363	ENSG00000242498	rs11852306	0.016918708	0.017911571	0.683990812	0.533191644	0.892308416	-0.533581339	-0.057347392	0.053109589	0.364114657	0.219751713	0.140273297	0.084780943	0.054796007	0.020796145	0.927385047	0.926870238	Bacteria.Firmicutes.Clostridia.Clostridiales.Lachnospiraceae.Lachnospiraceae.UCG.010	ARPIN
446364	ENSG00000242498	rs11852306	0.019947344	0.026606528	0.094769214	0.107578832	0.735392346	-0.457352508	-0.224327308	0.13573653	0.308309359	0.201652599	0.132338387	0.083204857	0.075847213	0.032190102	0.999814869	0.907533519	Bacteria.Actinobacteria.Actinobacteria.Corynebacteriales.Corynebacteriaceae	ARPIN
446365	ENSG00000242498	rs11852306	0.000585378	0.003220051	0.282479315	0.367643609	1.131833142	-0.70899973	0.169184072	-0.094398468	0.31327853	0.231876749	0.156129634	0.104063953	0.008679444	0.010384034	0.952936132	0.914172983	Bacteria.Firmicutes.Clostridia.Clostridiales.Ruminococcaceae.Ruminiclostridium.6	ARPIN
446366	ENSG00000242498	rs11852306	0.001600279	0.002239689	0.304944796	0.514785354	1.293534621	-0.736982434	0.221613169	-0.083550026	0.392935263	0.23171064	0.214341568	0.127569823	0.013278049	0.005061448	0.963819309	0.994553009	Bacteria.Firmicutes.Clostridia.Clostridiales.Ruminococcaceae.Ruminiclostridium.9	ARPIN
446367	ENSG00000242498	rs11852306	0.185744454	0.065608347	0.081492771	0.168760011	0.504903902	-0.412244364	-0.301138302	0.137389497	0.377579951	0.220190856	0.170218652	0.098738033	0.219874671	0.072923276	0.998201428	0.99782309	Bacteria.Firmicutes.Bacilli.Bacillales.Staphylococcaceae.Staphylococcus	ARPIN
446368	ENSG00000242498	rs11852306	0.002735751	0.00409725	0.472701218	0.232888803	0.901571492	-0.528788441	-0.105514701	0.101632557	0.289594544	0.177780694	0.146094657	0.084412217	0.008779137	0.003546846	0.786284149	0.89062602	Bacteria.Firmicutes.Negativicutes.Selenomonadales.Acidaminococcaceae.Phascolarctobacterium	ARPIN
446369	ENSG00000242498	rs11852306	0.640121254	0.622947906	0.551778988	0.559061304	0.443741708	-0.291907252	0.120542267	-0.072276704	0.944744768	0.590908089	0.201521071	0.123083393	0.888450133	0.679104867	0.876277026	0.832719607	Bacteria.Firmicutes.Clostridia.Clostridiales.Lachnospiraceae	ARPIN
446370	ENSG00000242515	rs4663334	0.324290282	0.022055236	0.588500867	0.459488402	-0.190413385	0.819150443	-0.037615773	0.092902988	0.191737157	0.34934914	0.069188704	0.12486158	0.504536828	0.062084574	0.998986731	0.998377846	Bacteria.Firmicutes.Clostridia.Clostridiales.Family.XI.Anaerococcus	UGT1A10
446371	ENSG00000242515	rs4663334	0.247104089	0.528049222	0.480462641	0.358128327	-0.148525582	0.249043751	-0.043818401	-0.131388365	0.127188222	0.392600647	0.061752392	0.141979801	0.21888927	0.191825111	0.850292729	0.980195651	Bacteria.Firmicutes.Clostridia.Clostridiales.Ruminococcaceae..Eubacterium..coprostanoligenes.group	UGT1A10
446372	ENSG00000242515	rs4663334	0.197433517	0.003434508	0.374895287	0.847023504	-0.157961423	0.621342244	0.056636377	0.020814384	0.121319762	0.204691308	0.063395017	0.107469472	0.16139729	0.003860366	0.644665446	0.955521635	Bacteria.Actinobacteria.Actinobacteria	UGT1A10
446373	ENSG00000242515	rs4663334	0.228822875	0.140470575	0.442759314	0.673768891	-0.192430427	0.492455014	-0.053123984	-0.053858489	0.158422989	0.33006934	0.068796681	0.127365889	0.239394561	0.106992422	0.963485106	0.975753363	Bacteria.Firmicutes.Bacilli.Lactobacillales.Carnobacteriaceae.Granulicatella	UGT1A10
446374	ENSG00000242515	rs4663334	0.38198506	0.700963495	0.760711618	0.14745161	-0.155243355	-0.230947918	-0.018903298	-0.288085342	0.176387812	0.598784901	0.061813809	0.196538253	0.37189958	0.426763699	0.743823133	0.672735821	Bacteria.Firmicutes.Erysipelotrichia.Erysipelotrichales.Erysipelotrichaceae.Holdemanella	UGT1A10
446375	ENSG00000242515	rs4663334	0.079073521	0.001340177	0.047771452	0.097937149	-0.210282157	0.900201091	-0.106108906	0.232344235	0.117892531	0.268728597	0.052608506	0.138406213	0.0827766	0.001722833	0.999550314	0.996901429	Bacteria.Proteobacteria.Gammaproteobacteria.Pseudomonadales	UGT1A10
446376	ENSG00000242515	rs4663334	0.97285424	0.242301808	0.140867224	0.010181336	-0.004342375	0.273889503	-0.072285678	0.238633364	0.127126073	0.232142587	0.048498903	0.090198043	0.399393251	0.099252885	0.999507593	0.71104202	Bacteria.Firmicutes.Clostridia.Clostridiales.Lachnospiraceae.Lachnoclostridium	UGT1A10
446377	ENSG00000242515	rs4663334	0.069704935	0.01302775	0.113700448	0.613601222	-0.288981415	0.746851377	-0.105647322	0.06975756	0.156733172	0.292633998	0.065904204	0.137494268	0.146843047	0.021736392	0.74368554	0.911650628	Bacteria.Firmicutes.Clostridia.Clostridiales.Lachnospiraceae..Eubacterium..xylanophilum.group	UGT1A10
446378	ENSG00000242515	rs4663334	0.259717116	0.085117432	0.556382551	0.848241054	-0.150926146	0.548077169	-0.030790836	-0.020301891	0.132759685	0.313548329	0.052078847	0.105675053	0.209919527	0.046642774	0.99830237	0.997282036	Bacteria.Firmicutes.Clostridia.Clostridiales.Clostridiaceae.1.Clostridium.sensu.stricto.1	UGT1A10
446379	ENSG00000242515	rs4663334	0.209431308	0.004262042	0.487890009	0.008574132	-0.143241114	0.583378514	-0.035208235	0.242801161	0.113010973	0.197045993	0.050471955	0.089607802	0.147026115	0.00304727	0.750090154	0.427806478	Bacteria.Firmicutes.Clostridia.Clostridiales.Lachnospiraceae.Lachnospira	UGT1A10
446380	ENSG00000242515	rs4663334	0.407507561	0.002199353	0.819066239	0.273253245	-0.102343276	0.699058656	-0.011630741	-0.104494866	0.12277116	0.219367926	0.0506433	0.094581729	0.211107511	0.002916921	0.907516491	0.994448463	Bacteria.Bacteroidetes.Bacteroidia.Bacteroidales.Porphyromonadaceae	UGT1A10
446381	ENSG00000242515	rs4663334	0.944309847	0.172232726	0.316499707	0.384532959	0.01160901	0.431909777	0.093443469	-0.123009112	0.165558199	0.312970046	0.092579156	0.140518172	0.577227494	0.116011638	0.857721977	0.978883571	Bacteria.Firmicutes.Clostridia.Clostridiales.Family.XIII.Family.XIII.AD3011.group	UGT1A10
446382	ENSG00000242515	rs4663334	0.521635716	0.851237604	0.955215679	0.195195372	-0.115535497	0.083884184	-0.003623307	-0.196852932	0.179328831	0.445537187	0.064274808	0.150425704	0.539095098	0.463381741	0.999437234	0.98110946	Bacteria.Proteobacteria.Betaproteobacteria.Neisseriales.Neisseriaceae	UGT1A10
446383	ENSG00000242515	rs4663334	0.299803577	0.031391673	0.675429793	0.924080744	-0.146231943	0.632296933	0.027301727	-0.015906471	0.139925611	0.287545962	0.06491483	0.166281916	0.223957274	0.018657772	0.999513786	0.975910488	Bacteria.Firmicutes.Erysipelotrichia.Erysipelotrichales.Erysipelotrichaceae	UGT1A10
446384	ENSG00000242515	rs4663334	0.327231995	0.022643754	0.842714095	0.516126198	-0.123523162	0.538124154	0.012635796	0.072459122	0.125146132	0.2305477	0.06343082	0.110990393	0.210424923	0.015795322	0.997851323	0.977487446	Bacteria.Firmicutes.Clostridia.Clostridiales.Lachnospiraceae.Fusicatenibacter	UGT1A10
446385	ENSG00000242515	rs4663334	0.276363492	0.007009375	0.557191601	0.376672639	-0.177907198	0.796135749	-0.045654152	0.152258668	0.162086085	0.286029847	0.077377225	0.17106779	0.318394669	0.013743517	0.999274386	0.998480911	Bacteria.Firmicutes.Clostridia.Clostridiales.Ruminococcaceae.Ruminococcaceae.UCG.013	UGT1A10
446386	ENSG00000242515	rs4663334	0.648446411	0.433922191	0.403189674	0.08187845	0.161855512	-0.532545741	-0.069901308	0.311147954	0.353385077	0.676416949	0.083082259	0.176104208	0.78618823	0.622152554	0.88712724	0.99665811	Bacteria.Proteobacteria	UGT1A10
446387	ENSG00000242515	rs4663334	0.221742953	0.991172574	0.473704385	0.173841439	-0.16958179	-0.005250533	-0.032753304	-0.214857211	0.137473777	0.472775912	0.045453248	0.156281917	0.242726038	0.37060593	0.999614985	0.99936283	Bacteria.Firmicutes.Clostridia.Clostridiales.Lachnospiraceae.Tyzzerella.4	UGT1A10
446388	ENSG00000242515	rs4663334	0.348997966	0.007127215	0.804896124	0.263695109	-0.104631924	0.567524037	-0.01144821	-0.097207364	0.110928145	0.20434076	0.046160144	0.086229832	0.153470703	0.003955784	0.94253553	0.990835033	Bacteria.Bacteroidetes.Bacteroidia.Bacteroidales.Porphyromonadaceae.Parabacteroides	UGT1A10
446389	ENSG00000242515	rs4663334	0.860868095	0.193424226	0.211602597	0.197607055	-0.023167457	0.371915334	0.075279476	-0.169137175	0.131666978	0.283059356	0.059678987	0.129954066	0.433265665	0.07964106	0.786039252	0.924960833	Bacteria.Firmicutes.Clostridia.Clostridiales.Ruminococcaceae.Ruminococcus.2	UGT1A10
446390	ENSG00000242515	rs4663334	0.384112312	0.090349668	0.721920221	0.43203446	-0.098686144	0.472868176	0.015861459	-0.077126221	0.112632811	0.275125111	0.044378049	0.097559421	0.188444171	0.02607939	0.838354466	0.87724048	Bacteria.Fusobacteria.Fusobacteriia.Fusobacteriales	UGT1A10
446391	ENSG00000242515	rs4663334	0.216479174	0.032782341	0.45413499	0.756962139	-0.151642452	0.555588334	0.036598417	0.043361736	0.121518704	0.254786144	0.048604282	0.139534325	0.174335611	0.019032895	0.919919759	0.930884031	Bacteria.Firmicutes.Clostridia.Clostridiales.Lachnospiraceae.Roseburia	UGT1A10
446392	ENSG00000242515	rs4663334	0.105788639	0.001885818	0.036778628	0.088796489	-0.184911495	0.879483199	0.122714602	-0.232462035	0.112759279	0.271623868	0.057572865	0.134583435	0.089500161	0.00191	0.831028641	0.774092945	Bacteria.Firmicutes.Clostridia.Clostridiales.Lachnospiraceaencultured	UGT1A10
446393	ENSG00000242515	rs4663334	0.506631672	0.025590588	0.873526574	0.170522279	-0.09955469	0.502693351	-0.008831161	0.108804503	0.149093339	0.220084923	0.055263792	0.078523058	0.401141985	0.024983774	0.97279888	0.84352098	Bacteria.Proteobacteria.Betaproteobacteria	UGT1A10
446394	ENSG00000242515	rs4663334	0.398000911	0.004075636	0.529181017	0.766977649	-0.096872526	0.614360018	0.027457098	-0.022001899	0.113871248	0.206422248	0.043403622	0.073942365	0.168460252	0.003513508	0.99994518	0.999865593	Bacteria.Bacteroidetes.Bacteroidia.Bacteroidales.Prevotellaceae	UGT1A10
446395	ENSG00000242515	rs4663334	0.878586561	0.367890013	0.979727808	0.219301254	-0.097862899	-1.683902644	-0.002733589	0.373867097	0.638147781	1.857278936	0.107171634	0.301462887	0.999415694	0.79641871	0.995638616	0.933994762	Bacteria.Firmicutes	UGT1A10
446396	ENSG00000242515	rs4663334	0.438562241	0.002936876	0.856559303	0.225835082	-0.120695395	0.821957112	-0.010894917	0.161485749	0.154867759	0.266082064	0.060038899	0.132085676	0.381293892	0.008310259	0.885272464	0.863795043	Bacteria.Firmicutes.Clostridia.Clostridiales.Ruminococcaceae.Ruminococcaceae.UCG.014	UGT1A10
446397	ENSG00000242515	rs4663334	0.426010361	0.063805479	0.910202272	0.464142352	-0.105410914	0.490493074	0.007298439	-0.085671516	0.131600431	0.260180372	0.064464216	0.116350207	0.319327809	0.035690695	0.838428925	0.975162928	Bacteria.Bacteroidetes.Bacteroidia.Bacteroidales.Porphyromonadaceae.Odoribacter	UGT1A10
446398	ENSG00000242515	rs4663334	0.823042147	0.474604599	0.594416566	0.227895433	-0.037613145	0.256184367	0.035669585	-0.151176807	0.167522879	0.356246287	0.066666452	0.12420935	0.548407149	0.244498825	0.999469974	0.986131077	Bacteria.Bacteroidetes.Bacteroidia.Bacteroidales.Porphyromonadaceae.Barnesiella	UGT1A10
446399	ENSG00000242515	rs4663334	0.938278555	0.006922026	0.01232985	0.779482976	-0.0088098	0.570198751	-0.167135581	0.03295302	0.113339492	0.204522345	0.064951538	0.117212377	0.382095094	0.004834729	0.341825733	0.921307549	Bacteria.Firmicutes.Bacilli.Lactobacillales.Streptococcaceae.Streptococcus	UGT1A10
446400	ENSG00000242515	rs4663334	0.793694971	0.478530261	0.792825944	0.74869137	-0.058688917	0.433057847	-0.013574312	0.040919386	0.223511761	0.607611408	0.051474625	0.127194583	0.789343205	0.431969669	0.999785669	0.999420701	Bacteria.Firmicutes.Clostridia.Clostridiales.Ruminococcaceae.Faecalibacterium	UGT1A10
446401	ENSG00000242515	rs4663334	0.788102266	0.016972556	0.472367635	0.895327078	-0.039056502	0.652372533	0.066263639	0.021399584	0.14472338	0.266342587	0.091678647	0.162026454	0.44416683	0.018369686	0.837096165	0.994506574	Bacteria.Firmicutes.Clostridia.Clostridiales.Family.XIII	UGT1A10
446402	ENSG00000242515	rs4663334	0.553505902	0.003068858	0.699639098	0.425142856	-0.079103515	0.671366282	0.018982552	0.058912068	0.132822035	0.21839336	0.04898829	0.073410475	0.321780154	0.004975622	0.91152031	0.801886887	Bacteria.Firmicutes.Clostridia.Clostridiales.Lachnospiraceae.Tyzzerella	UGT1A10
446403	ENSG00000242515	rs4663334	0.837765448	0.043728683	0.469545467	0.906180964	-0.031620224	0.625628031	0.05415033	0.025798937	0.153822967	0.304275068	0.07444233	0.218061219	0.474059717	0.036370615	0.999550585	0.98181652	Bacteria.Firmicutes.Clostridia.Clostridiales.Lachnospiraceae.Lachnospiraceae.ND3007.group	UGT1A10
446404	ENSG00000242515	rs4663334	0.445236049	0.012871361	0.350479874	0.344795201	-0.086657664	0.548034562	-0.059119481	0.108699221	0.112837916	0.214344005	0.062871338	0.114233414	0.188132119	0.006582107	0.997048205	0.999513539	Bacteria.Firmicutes.Clostridia.Clostridiales.Lachnospiraceae.Dorea	UGT1A10
446405	ENSG00000242515	rs4663334	0.240688436	0.081746239	0.498449257	0.868374139	-0.15333139	0.551105954	-0.034335639	-0.017446583	0.129510846	0.31177804	0.050442457	0.104865937	0.191523723	0.047495146	0.998115183	0.997475092	Bacteria.Firmicutes.Clostridia.Clostridiales.Clostridiaceae.1	UGT1A10
446406	ENSG00000242515	rs4663334	0.088647986	0.003434397	0.189265972	0.065717177	-0.239890115	1.258379387	0.085858457	-0.2782359	0.138817828	0.414551528	0.064728531	0.148674816	0.149521353	0.007771747	0.998793879	0.998019463	Bacteria.Firmicutes.Clostridia.Clostridiales.Lachnospiraceae.Blautia	UGT1A10
446407	ENSG00000242515	rs4663334	0.312541584	0.003291579	0.890971014	0.590863431	-0.114502777	0.661632667	-0.007650456	-0.071445751	0.112512459	0.216920103	0.055596951	0.132252987	0.159667444	0.002469319	0.999334555	0.984995763	Bacteria.Firmicutes.Erysipelotrichia.Erysipelotrichales.Erysipelotrichaceae.Erysipelotrichaceae.UCG.003	UGT1A10
446408	ENSG00000242515	rs4663334	0.278178093	0.155622493	0.547292069	0.626344639	-0.17384081	0.475165055	-0.042443555	-0.062608685	0.158986076	0.33081134	0.070161397	0.127990197	0.26955889	0.108161564	0.988161388	0.950695192	Bacteria.Firmicutes.Bacilli.Lactobacillales.Carnobacteriaceae	UGT1A10
446409	ENSG00000242515	rs4663334	0.291884189	0.000417514	0.87168117	0.024383777	-0.113599873	0.761226764	0.006752245	-0.173996944	0.106918226	0.204790061	0.041641322	0.075522028	0.128027602	0.000449154	0.95477287	0.686783453	Bacteria.Firmicutes.Negativicutes.Selenomonadales.Veillonellaceae.Dialister	UGT1A10
446410	ENSG00000242515	rs4663334	0.358844719	0.003365078	0.857011649	0.200300044	-0.101923411	0.613655258	-0.011669853	0.146853414	0.110304977	0.201692103	0.064515086	0.113519824	0.177212491	0.001992815	0.998239218	0.91852862	Bacteria.Firmicutes.Clostridia.Clostridiales.Ruminococcaceae.Flavonifractor	UGT1A10
446411	ENSG00000242515	rs4663334	0.169062551	0.012639563	0.320707253	0.625737312	-0.188898357	0.697820426	-0.051081116	0.044824608	0.135853851	0.272186699	0.051053945	0.091473091	0.167100002	0.013015311	0.937318069	0.997412515	Bacteria.Proteobacteria.Gammaproteobacteria.Enterobacteriales.Enterobacteriaceae.Citrobacter	UGT1A10
446412	ENSG00000242515	rs4663334	0.258464337	0.001611526	0.294114703	0.128369716	-0.127763649	0.680712399	-0.069623459	0.168338113	0.112087107	0.206923484	0.065834478	0.109318702	0.151583919	0.001185852	0.760067846	0.980985352	Bacteria.Firmicutes.Clostridia.Clostridiales.Ruminococcaceaencultured	UGT1A10
446413	ENSG00000242515	rs4663334	0.305051551	0.69310464	0.474421739	0.220317637	-0.340321596	-0.295572233	0.043109658	0.163412043	0.329228169	0.745682192	0.059922768	0.13205926	0.896748936	0.709273101	0.998947111	0.981145089	Bacteria.Bacteroidetes	UGT1A10
446414	ENSG00000242515	rs4663334	0.503612907	0.005993251	0.036891931	0.481866483	-0.073583203	0.586910255	0.126202678	-0.067649429	0.109417343	0.206663758	0.059246134	0.095643808	0.226107031	0.003569412	0.369552154	0.952346607	Bacteria.Actinobacteria.Actinobacteria.Bifidobacteriales.Bifidobacteriaceae.Bifidobacterium	UGT1A10
446415	ENSG00000242515	rs4663334	0.127554963	0.014834875	0.159363943	0.624797042	-0.190525489	0.694778199	-0.086440824	0.083089038	0.123458392	0.277686496	0.060733364	0.169097733	0.115827724	0.011297513	0.998173674	0.994266973	Bacteria.Firmicutes.Bacilli.Bacillales	UGT1A10
446416	ENSG00000242515	rs4663334	0.443422394	0.002599468	0.326318569	0.491122923	-0.087596023	0.69943071	0.059025335	0.068323194	0.113604508	0.22342346	0.059687231	0.098677669	0.217343336	0.001733976	0.669910948	0.869357444	Bacteria.Firmicutes.Clostridia.Clostridiales.Peptostreptococcaceae	UGT1A10
446417	ENSG00000242515	rs4663334	0.297412245	0.003123163	0.516617625	0.443803028	-0.118168966	0.63048179	0.033501362	-0.066526285	0.112510055	0.205494597	0.051376582	0.086351273	0.138775767	0.002770103	0.996033175	0.953714573	Bacteria.Firmicutes.Clostridia.Clostridiales.Lachnospiraceae.Lachnospiraceae.NK4A136.group	UGT1A10
446418	ENSG00000242515	rs4663334	0.70847477	0.140826458	0.779252411	0.259119522	-0.073276822	0.404404946	0.02698221	-0.135158353	0.195132014	0.271300635	0.095871512	0.118739319	0.608566972	0.147611073	0.955109949	0.948608152	Bacteria.Firmicutes.Clostridia.Clostridiales.Ruminococcaceae.Anaerotruncus	UGT1A10
446419	ENSG00000242515	rs4663334	0.572835034	0.061628881	0.030292527	0.104073102	0.077863852	0.420314868	0.215138274	-0.267638265	0.137396841	0.221066307	0.097174155	0.162386274	0.353758282	0.044659441	0.646016765	0.994989321	Bacteria.Actinobacteria.Coriobacteriia.Coriobacteriales	UGT1A10
446420	ENSG00000242515	rs4663334	0.149899558	0.848607224	0.293138162	0.203216534	-0.223564461	-0.109289356	-0.057137325	-0.249606487	0.153457584	0.570264259	0.05391775	0.194217087	0.252906293	0.386426739	0.999586829	0.996426659	Bacteria.Firmicutes.Negativicutes.Selenomonadales.Veillonellaceae.Megasphaera	UGT1A10
446421	ENSG00000242515	rs4663334	0.503236216	0.005989139	0.036908924	0.481988589	-0.073645802	0.586959043	0.12617599	-0.067629082	0.109413485	0.206663022	0.059239118	0.095641791	0.225432799	0.003565586	0.368602859	0.953478262	Bacteria.Actinobacteria.Actinobacteria.Bifidobacteriales.Bifidobacteriaceae	UGT1A10
446422	ENSG00000242515	rs4663334	0.406724948	0.0265094	0.011092126	0.738667656	0.113945258	0.521558189	-0.17500718	0.042705704	0.136459866	0.229808472	0.066965125	0.12746966	0.315697715	0.024104414	0.411896722	0.982679299	Bacteria.Firmicutes.Bacilli	UGT1A10
446423	ENSG00000242515	rs4663334	0.581508414	0.042590605	0.865334095	0.599996593	-0.092378348	0.531589342	0.014351906	-0.076682401	0.16677328	0.257089947	0.084298849	0.145521826	0.434930392	0.047649706	0.998330087	0.999834196	Bacteria.Actinobacteria.Coriobacteriia.Coriobacteriales.Coriobacteriaceae.Collinsella	UGT1A10
446424	ENSG00000242515	rs4663334	0.093814155	0.0088592	0.112013654	0.292311234	-0.219904723	0.818710258	0.091635121	-0.139435555	0.129345565	0.303507024	0.056890814	0.13135149	0.120803723	0.00885355	0.99786128	0.999462671	Bacteria.Firmicutes.Clostridia.Clostridiales.Lachnospiraceae.Anaerostipes	UGT1A10
446425	ENSG00000242515	rs4663334	0.522621773	0.259714405	0.982764744	0.31933893	-0.118515238	0.366239196	-0.001496831	-0.141369751	0.18439165	0.322154393	0.069026445	0.140892588	0.553660725	0.206014441	0.997703841	0.867242861	Bacteria.Bacteroidetes.Bacteroidia.Bacteroidales.Porphyromonadaceae.Butyricimonas	UGT1A10
446426	ENSG00000242515	rs4663334	0.335155522	0.006790014	0.863539618	0.644506832	-0.11787866	0.672141386	-0.009990574	0.062953812	0.12141494	0.240485549	0.05790234	0.135812765	0.192952142	0.003768816	0.999417824	0.997023453	Bacteria.Firmicutes.Clostridia.Clostridiales.Christensenellaceae.Christensenellaceae.R.7.group	UGT1A10
446427	ENSG00000242515	rs4663334	0.711133871	0.012584839	0.015430294	0.715719427	0.046013707	0.540983384	-0.172352196	0.042591823	0.123714877	0.210875507	0.06930943	0.116449835	0.37980443	0.008967506	0.322080877	0.910444892	Bacteria.Firmicutes.Bacilli.Lactobacillales	UGT1A10
446428	ENSG00000242515	rs4663334	0.682566801	0.003953947	0.318310814	0.461225198	-0.050735882	0.697072745	0.077256568	0.140781373	0.123512026	0.233385982	0.076831162	0.189947239	0.348240258	0.004213013	0.772241941	0.810912878	Bacteria.Firmicutes.Clostridia.Clostridiales.Ruminococcaceae.Butyricicoccus	UGT1A10
446429	ENSG00000242515	rs4663334	0.815274859	0.545003129	0.909422768	0.867629512	-0.075539776	0.485224313	-0.007724198	0.025894087	0.322046074	0.797527125	0.06763507	0.154757434	0.912087126	0.673499159	0.957429084	0.942918039	Bacteria.Firmicutes.Clostridia.Clostridiales.Ruminococcaceae	UGT1A10
446430	ENSG00000242515	rs4663334	0.305109426	0.693082413	0.474501499	0.220306698	-0.340282588	-0.295595361	0.043102505	0.163416417	0.329230145	0.745683571	0.059923683	0.132059627	0.895032652	0.708601914	0.998912436	0.981117471	Bacteria.Bacteroidetes.Bacteroidia.Bacteroidales	UGT1A10
446431	ENSG00000242515	rs4663334	0.305029282	0.006066295	0.294387084	0.213829819	-0.114668843	0.577484318	0.059429103	-0.109420567	0.110925845	0.203656433	0.056226887	0.087173326	0.153133296	0.004263355	0.563101775	0.832236893	Bacteria.Firmicutes.Negativicutes.Selenomonadales.Veillonellaceae.Veillonella	UGT1A10
446432	ENSG00000242515	rs4663334	0.116050712	0.071229736	0.160317274	0.725067766	-0.204271072	0.69539419	-0.072732541	0.059400305	0.128270614	0.379260274	0.051220476	0.168179843	0.123457616	0.040632215	0.999305535	0.994727898	Bacteria.Proteobacteria.Gammaproteobacteria.Pseudomonadales.Pseudomonadaceae.Pseudomonas	UGT1A10
446433	ENSG00000242515	rs4663334	0.236597759	0.432017533	0.548908491	0.315312761	-0.184943445	0.28664774	-0.039515011	-0.15649578	0.154842577	0.362576492	0.065585503	0.154665526	0.288407569	0.264559704	0.966546108	0.908838596	Bacteria.Firmicutes.Clostridia.Clostridiales.Ruminococcaceae.Ruminiclostridium.6	UGT1A10
446434	ENSG00000242515	rs4663334	0.331970705	0.006826528	0.858324155	0.652037328	-0.118534712	0.670312664	-0.010367624	0.065211141	0.12128324	0.23999813	0.057852774	0.143955212	0.190374564	0.003815131	0.999989953	0.995249858	Bacteria.Firmicutes.Clostridia.Clostridiales.Christensenellaceae	UGT1A10
446435	ENSG00000242515	rs4663334	0.511177677	0.009129043	0.87968669	0.638148115	-0.097822131	0.67507082	0.009314426	0.050139655	0.148084107	0.251294666	0.061297632	0.106121827	0.37104023	0.01210818	0.994057282	0.984195611	Bacteria.Firmicutes.Clostridia.Clostridiales.Ruminococcaceae.Ruminococcus.1	UGT1A10
446436	ENSG00000242515	rs4663334	0.522883305	0.2133176	0.867486314	0.72536185	-0.142700212	0.835177909	0.010318426	-0.064922601	0.222159933	0.664617954	0.061601366	0.184020435	0.683856419	0.296766684	0.905205415	0.90722469	Bacteria.Firmicutes.Clostridia.Clostridiales.Lachnospiraceae..Eubacterium..rectale.group	UGT1A10
446437	ENSG00000242515	rs4663334	0.984403271	0.007943658	0.013194218	0.781590452	0.002260944	0.562261704	-0.166480621	0.032704382	0.115218719	0.205375991	0.065355844	0.117480783	0.378476218	0.005049059	0.393581776	0.955303348	Bacteria.Firmicutes.Bacilli.Lactobacillales.Streptococcaceae	UGT1A10
446438	ENSG00000242515	rs4663334	0.303956048	0.005737681	0.749070522	0.719847888	-0.126275001	0.650370426	0.016127363	-0.042039291	0.121880186	0.227757977	0.050209047	0.116711035	0.185909066	0.004772191	0.997528932	0.997162649	Bacteria.Bacteroidetes.Bacteroidia.Bacteroidales.Rikenellaceae.Alistipes	UGT1A10
446439	ENSG00000242515	rs4663334	0.149938511	0.016039881	0.042884933	0.880569153	-0.160974201	0.574419992	0.114482173	-0.019246284	0.110505538	0.23241135	0.055447517	0.127601727	0.112468654	0.00732269	0.760739436	0.998318077	Bacteria.Firmicutes.Clostridia.Clostridiales.Lachnospiraceae..Eubacterium..hallii.group	UGT1A10
446440	ENSG00000242515	rs4663334	0.827793023	0.019218963	0.376934068	0.489010069	-0.031408656	0.540788666	0.048551805	-0.056578074	0.143813928	0.225318261	0.054579676	0.081316151	0.46753127	0.021560366	0.875070107	0.926870238	Bacteria.Firmicutes.Clostridia.Clostridiales.Lachnospiraceae.Lachnospiraceae.UCG.010	UGT1A10
446441	ENSG00000242515	rs4663334	0.399000754	0.025231202	0.871490903	0.671074856	-0.128382267	0.71359343	-0.009525044	0.056626923	0.151232143	0.311625541	0.05865352	0.132746903	0.332418501	0.024557693	0.998368957	0.997803387	Bacteria.Actinobacteria.Actinobacteria.Micrococcales	UGT1A10
446442	ENSG00000242515	rs4663334	0.498064258	0.04872577	0.989421574	0.581415011	-0.114060878	0.522773907	0.000808363	-0.05338709	0.167416113	0.260329439	0.060738956	0.096357365	0.486934416	0.069944583	0.988723961	0.971423926	Bacteria.Proteobacteria.Deltaproteobacteria.Desulfovibrionales.Desulfovibrionaceae.Desulfovibrio	UGT1A10
446443	ENSG00000242515	rs4663334	0.189182069	0.033909126	0.413172792	0.395373947	-0.183721413	0.903202722	0.045326449	-0.120074142	0.138480624	0.416944272	0.055039241	0.140356835	0.191645014	0.026073962	0.99514452	0.969189617	Bacteria.Firmicutes.Clostridia.Clostridiales.Ruminococcaceae.Subdoligranulum	UGT1A10
446444	ENSG00000242515	rs4663334	0.534733734	0.005146744	0.083551552	0.714382665	-0.068801052	0.573457449	-0.092814962	-0.030691074	0.110245975	0.19813854	0.052825103	0.083501104	0.226915956	0.003318048	0.863250727	0.953661219	Bacteria.Proteobacteria.Deltaproteobacteria	UGT1A10
446445	ENSG00000242515	rs4663334	0.288045676	0.004402681	0.638379636	0.518091498	-0.142905761	0.68856605	-0.030839005	0.086891256	0.133425189	0.233470921	0.065316605	0.133724736	0.22463019	0.005236923	0.91821364	0.885202378	Bacteria.Firmicutes.Clostridia.Clostridiales.Ruminococcaceae.Ruminococcaceae.UCG.005	UGT1A10
446446	ENSG00000242515	rs4663334	0.304070174	0.005743128	0.749525138	0.719812066	-0.126259871	0.650403072	0.016090725	-0.042004742	0.12189458	0.227796471	0.050189143	0.116599538	0.185924614	0.004723798	0.997466038	0.99585736	Bacteria.Bacteroidetes.Bacteroidia.Bacteroidales.Rikenellaceae	UGT1A10
446447	ENSG00000242515	rs4663334	0.43086643	0.029571342	0.363799939	0.568393229	-0.088580127	0.507662804	0.04598395	0.059137158	0.111762735	0.228260354	0.050284929	0.103153091	0.178013897	0.01080546	0.996546716	0.994860843	Bacteria.Firmicutes.Clostridia.Clostridiales.Ruminococcaceae.Ruminococcaceae.UCG.002	UGT1A10
446448	ENSG00000242515	rs4663334	0.226656285	0.002802414	0.46658724	0.353470245	-0.175702051	0.733619016	0.033003562	-0.087788673	0.143971032	0.236266348	0.04506929	0.093945338	0.253458445	0.005053202	0.959420401	0.965530807	Bacteria.Proteobacteria.Gammaproteobacteria.Enterobacteriales.Enterobacteriaceae	UGT1A10
446449	ENSG00000242515	rs4663334	0.473554861	0.004771176	0.11511607	0.658957792	-0.079197715	0.580477072	-0.083418664	-0.037069737	0.109868971	0.198724822	0.052245309	0.08361156	0.186209818	0.003019602	0.972085394	0.961745829	Bacteria.Proteobacteria.Deltaproteobacteria.Desulfovibrionales.Desulfovibrionaceae	UGT1A10
446450	ENSG00000242515	rs4663334	0.275321119	0.023917643	0.600000778	0.614756111	-0.156273425	0.73531062	0.034946795	-0.091355003	0.142064641	0.318065961	0.066320039	0.180652639	0.231610598	0.018961582	0.993501001	0.94597323	Bacteria.Firmicutes.Erysipelotrichia.Erysipelotrichales	UGT1A10
446451	ENSG00000242515	rs4663334	0.530590038	0.018347137	0.540161677	0.64572735	-0.077404416	0.558526893	0.029098023	-0.040234367	0.122780314	0.230931344	0.047254407	0.087120865	0.217570867	0.01060828	0.998409995	0.996467843	Bacteria.Verrucomicrobia	UGT1A10
446452	ENSG00000242515	rs4663334	0.72002017	0.00432265	0.196733031	0.559997348	-0.042296912	0.590859473	0.060760228	0.047571357	0.117501762	0.199906289	0.046592077	0.081205329	0.322908467	0.003686727	0.627963045	0.955996734	Bacteria.Firmicutes.Negativicutes.Selenomonadales.Acidaminococcaceae.Phascolarctobacterium	UGT1A10
446453	ENSG00000242515	rs4663334	0.816886661	0.010261429	0.286011434	0.216731036	-0.031709562	0.546276863	0.049282462	-0.087132616	0.13639849	0.206710019	0.045817517	0.069862465	0.393553794	0.012277515	0.998735039	0.999709092	Bacteria.Bacteroidetes.Bacteroidia.Bacteroidales.Prevotellaceae.Prevotella.9	UGT1A10
446454	ENSG00000242515	rs4663334	0.92284021	0.052905904	0.157698018	0.159302988	0.013727427	0.449646045	0.131842612	-0.211599708	0.141188408	0.22811729	0.092257133	0.148648001	0.472075714	0.0411517	0.867267722	0.989731238	Bacteria.Actinobacteria.Coriobacteriia.Coriobacteriales.Coriobacteriaceae	UGT1A10
446455	ENSG00000242515	rs4663334	0.504002416	0.108870446	0.957155681	0.995483423	-0.117980735	0.611386838	0.002734094	0.000757272	0.17559675	0.376174647	0.050699255	0.133270769	0.485476495	0.100991715	0.927543726	0.999606993	Bacteria.Proteobacteria.Gammaproteobacteria	UGT1A10
446456	ENSG00000242515	rs4663334	0.393175255	0.534524484	0.789093956	0.284466541	-0.139201931	0.244741703	-0.017606773	-0.177557342	0.16195665	0.391969763	0.065556093	0.164540506	0.419282565	0.260550192	0.99946547	0.972078348	Bacteria.Firmicutes.Erysipelotrichia.Erysipelotrichales.Erysipelotrichaceae..Clostridium..innocuum.group	UGT1A10
446457	ENSG00000242515	rs4663334	0.671703891	0.232549354	0.773585996	0.731785652	-0.073691673	0.491656296	0.018799937	-0.062308488	0.17310281	0.408051572	0.065080884	0.18102091	0.56643401	0.176129465	0.830172983	0.896476225	Bacteria.Firmicutes.Erysipelotrichia.Erysipelotrichales.Erysipelotrichaceae.Faecalitalea	UGT1A10
446458	ENSG00000242515	rs4663334	0.330338768	0.105256062	0.881155734	0.158934123	-0.10752205	0.395733731	0.008794298	0.145540367	0.109641887	0.240943021	0.058595674	0.102149771	0.148307892	0.035527923	0.99766152	0.902865961	Bacteria.Firmicutes.Clostridia.Clostridiales.Lachnospiraceae.Coprococcus.1	UGT1A10
446459	ENSG00000242515	rs4663334	0.460477129	0.067073992	0.774063355	0.262147087	-0.176238972	1.488862156	0.023801346	-0.287905329	0.237389798	0.799658088	0.082573642	0.254557629	0.756732967	0.207381369	0.99967607	0.999141757	Bacteria.Firmicutes.Negativicutes.Selenomonadales	UGT1A10
446460	ENSG00000242515	rs4663334	0.445191015	0.087125324	0.970501742	0.708376886	-0.114572096	0.525342882	-0.002149349	-0.039020573	0.149170786	0.302514143	0.057903455	0.103872981	0.386980641	0.070382926	0.999814869	0.942552604	Bacteria.Actinobacteria.Actinobacteria.Corynebacteriales.Corynebacteriaceae	UGT1A10
446461	ENSG00000242515	rs4663334	0.463488347	0.003922203	0.533847925	0.463145852	-0.083681762	0.604034202	0.028776391	0.061376349	0.113481072	0.202046328	0.046010836	0.083168654	0.211083134	0.003029127	0.701279858	0.95799665	Bacteria.Firmicutes.Negativicutes.Selenomonadales.Acidaminococcaceae	UGT1A10
446462	ENSG00000242515	rs4663334	0.289522094	0.769582041	0.479438142	0.217748043	-0.308184418	-0.195592733	0.038945657	0.153839468	0.288629007	0.664988592	0.054756956	0.123623949	0.792118247	0.711980845	0.99911693	0.98634337	Bacteria.Bacteroidetes.Bacteroidia.Bacteroidales.Bacteroidaceae.Bacteroides	UGT1A10
446463	ENSG00000242515	rs4663334	0.470819238	0.225485225	0.885979581	0.112547465	-0.137626132	0.328475153	-0.012348106	-0.177624941	0.189745191	0.268468242	0.085781271	0.110444033	0.516102642	0.171116448	0.998929462	0.998920199	Bacteria.Firmicutes.Clostridia.Clostridiales.Lachnospiraceae..Eubacterium..ventriosum.group	UGT1A10
446464	ENSG00000242515	rs4663334	0.3281761	0.088398512	0.53139578	0.780344779	-0.109619873	0.674238867	0.046651618	-0.09560434	0.111278731	0.389851359	0.074145379	0.341430603	0.122877218	0.025016662	0.953370511	0.962141134	Bacteria.Firmicutes.Clostridia.Clostridiales.Ruminococcaceae.Ruminiclostridium.5	UGT1A10
446465	ENSG00000242515	rs4663334	0.581322243	0.373920072	0.72897298	0.207782723	-0.296149628	-1.449507107	0.032230596	0.340303348	0.534383452	1.619153565	0.092625663	0.267501875	0.987348183	0.703319956	0.996576058	0.764563648	Bacteria.Firmicutes.Clostridia.Clostridiales	UGT1A10
446466	ENSG00000242515	rs4663334	0.246198117	0.024693694	0.29626109	0.589734428	-0.131494027	0.688175347	-0.044494049	0.056994907	0.112385525	0.299369666	0.042261631	0.105182335	0.153246454	0.011573344	0.64283497	0.857401873	Bacteria.Proteobacteria.Betaproteobacteria.Burkholderiales.Alcaligenaceae.Sutterella	UGT1A10
446467	ENSG00000242515	rs4663334	0.183935671	0.002543686	0.369864504	0.00710087	-0.171397704	0.626540269	-0.054835457	0.351498362	0.127641706	0.199672392	0.060732841	0.126497958	0.153547531	0.002455571	0.920874976	0.70579694	Bacteria.Firmicutes.Clostridia.Clostridiales.Lachnospiraceae..Eubacterium..eligens.group	UGT1A10
446468	ENSG00000242515	rs4663334	0.462708918	0.022001765	0.920544547	0.114459906	-0.105627608	0.505472461	-0.005360192	0.122407742	0.142991476	0.215482264	0.053532257	0.076523111	0.327983854	0.022957191	0.990377206	0.763705706	Bacteria.Proteobacteria.Betaproteobacteria.Burkholderiales	UGT1A10
446469	ENSG00000242515	rs4663334	0.154020247	0.00968674	0.301680521	0.94809159	-0.20606234	0.630616568	0.081224092	-0.009457726	0.14289659	0.236691977	0.078026126	0.144720594	0.199128459	0.012115943	0.925664213	0.980738272	Bacteria.Actinobacteria	UGT1A10
446470	ENSG00000242515	rs4663334	0.307100286	0.030606722	0.631156468	0.692425279	-0.169654218	0.715908	-0.030050129	0.05392914	0.164826272	0.323997666	0.062300019	0.135737719	0.401299657	0.044025235	0.999028109	0.997798285	Bacteria.Actinobacteria.Actinobacteria.Micrococcales.Micrococcaceae	UGT1A10
446471	ENSG00000242515	rs4663334	0.861484408	0.010397713	0.599993681	0.757399904	-0.032627391	0.574660044	0.03555548	-0.02382391	0.186264092	0.217858532	0.067473852	0.076806226	0.572046682	0.023996963	0.996423631	0.972476884	Bacteria.Bacteroidetes.Bacteroidia.Bacteroidales.Prevotellaceae.Prevotella.7	UGT1A10
446472	ENSG00000242515	rs4663334	0.346456701	0.004802011	0.151602749	0.560409627	-0.102980129	0.583735221	-0.07467313	-0.051931251	0.108599119	0.199995753	0.051474249	0.088741223	0.15716276	0.002813267	0.998880039	0.97644667	Bacteria.Proteobacteria.Deltaproteobacteria.Desulfovibrionales.Desulfovibrionaceae.Bilophila	UGT1A10
446473	ENSG00000242515	rs4663334	0.73883079	0.608911308	0.820082878	0.486272628	-0.072452731	0.271548866	-0.016738025	0.13529971	0.21640008	0.528220342	0.073300986	0.193234209	0.718695216	0.44467878	0.996108676	0.996850396	Bacteria.Firmicutes.Clostridia.Clostridiales.Lachnospiraceae..Ruminococcus..gnavus.group	UGT1A10
446474	ENSG00000242515	rs4663334	0.50500999	0.11873238	0.956691245	0.525193083	-0.107122694	0.471024127	0.004006775	-0.083497806	0.159814829	0.297988461	0.073501461	0.130719684	0.425968799	0.084142662	0.998768023	0.985214694	Bacteria.Firmicutes.Clostridia.Clostridiales.Ruminococcaceae.Ruminococcaceae.NK4A214.group	UGT1A10
446475	ENSG00000242515	rs4663334	0.530866979	0.018373067	0.549316504	0.650852024	-0.07759334	0.559013183	0.028493272	-0.039651393	0.123163209	0.231186001	0.047340501	0.087212758	0.221012313	0.010468267	0.99894297	0.998882343	Bacteria.Verrucomicrobia.Verrucomicrobiae.Verrucomicrobiales.Verrucomicrobiaceae.Akkermansia	UGT1A10
446476	ENSG00000242515	rs4663334	0.346321753	0.007467535	0.799170187	0.931964153	-0.133046295	0.611905985	-0.016528811	-0.009100542	0.140266289	0.221677451	0.064704755	0.106190375	0.285147405	0.008564375	0.966670468	0.998264076	Bacteria.Firmicutes.Clostridia.Clostridiales.Ruminococcaceae.Ruminococcaceae.UCG.003	UGT1A10
446477	ENSG00000242515	rs4663334	0.456179194	0.879891212	0.900190549	0.382496661	-0.122832438	0.092757129	0.008642461	0.178605421	0.163871242	0.611476209	0.068643181	0.203151367	0.49367419	0.444978908	0.997570438	0.973972907	Bacteria.Firmicutes.Clostridia.Clostridiales.Lachnospiraceae.Lachnospiraceae.UCG.008	UGT1A10
446478	ENSG00000242515	rs4663334	0.92062495	0.356012851	0.840154915	0.170084208	-0.039518056	-1.281132228	-0.015750466	0.36047267	0.395068091	1.378289809	0.077783095	0.259878916	0.9056128	0.582819954	0.886128927	0.708120044	Bacteria.Firmicutes.Clostridia.Clostridiales.Lachnospiraceae	UGT1A10
446479	ENSG00000242515	rs4663334	0.487959436	0.002732151	0.511406292	0.373503862	-0.084199354	0.710722712	0.038407158	0.089518084	0.120721377	0.228259114	0.058172716	0.099907456	0.242677389	0.002699292	0.82035943	0.968614954	Bacteria.Firmicutes.Clostridia.Clostridiales.Peptostreptococcaceae.Intestinibacter	UGT1A10
446480	ENSG00000242515	rs4663334	0.260594399	0.00996359	0.215530885	0.373910731	-0.125648176	0.580790966	-0.059867915	0.109984391	0.110729942	0.218855965	0.047875034	0.122854256	0.123840746	0.004952736	0.751507816	0.923168765	Bacteria.Proteobacteria.Gammaproteobacteria.Pasteurellales.Pasteurellaceae.Haemophilus	UGT1A10
446481	ENSG00000242515	rs4663334	0.38339207	0.090604168	0.723327537	0.4411692	-0.098863692	0.474592349	0.015774255	-0.075864523	0.112663708	0.276351206	0.044368477	0.097902986	0.188239777	0.027003243	0.823947393	0.8806471	Bacteria.Fusobacteria.Fusobacteriia.Fusobacteriales.Fusobacteriaceae.Fusobacterium	UGT1A10
446482	ENSG00000242515	rs4663334	0.417267793	0.000501714	0.886248288	0.055733631	-0.11595103	0.917416964	0.007684671	-0.175181186	0.142045443	0.250616376	0.053511765	0.089952849	0.322498897	0.001822079	0.969443486	0.646237272	Bacteria.Firmicutes.Negativicutes.Selenomonadales.Veillonellaceae	UGT1A10
446483	ENSG00000242515	rs4663334	0.255785082	0.001535554	0.490300871	0.134886999	-0.178544013	0.870308451	-0.044514836	0.159477995	0.155748519	0.263290797	0.064169585	0.105359347	0.332899186	0.005408453	0.997152221	0.990360691	Bacteria.Firmicutes.Clostridia.Clostridiales.Family.XI	UGT1A10
446484	ENSG00000242515	rs4663334	0.343792388	0.002494232	0.530410523	0.40958794	-0.105246384	0.637055591	0.027356727	0.055572931	0.110373571	0.202596048	0.043374743	0.066963526	0.162286799	0.002239734	0.973523722	0.977888437	Bacteria.Proteobacteria.Betaproteobacteria.Burkholderiales.Alcaligenaceae.Parasutterella	UGT1A10
446485	ENSG00000242515	rs4663334	0.36389009	0.006498726	0.961786115	0.088440541	-0.119431962	0.574901359	0.002325623	0.121896834	0.130627391	0.204533639	0.048355209	0.070491426	0.245998799	0.008245222	0.949153628	0.785600414	Bacteria.Proteobacteria.Betaproteobacteria.Burkholderiales.Alcaligenaceae	UGT1A10
446486	ENSG00000242515	rs4663334	0.130592996	0.895560211	0.2372916	0.250366189	-0.229716768	0.064389011	-0.073409205	-0.234492878	0.150061159	0.488614581	0.06155332	0.202208643	0.185731	0.382426608	0.998201428	0.99782309	Bacteria.Firmicutes.Bacilli.Bacillales.Staphylococcaceae.Staphylococcus	UGT1A10
446487	ENSG00000242515	rs4663334	0.189734703	0.002241195	0.371650045	0.317368468	-0.179556851	0.73211695	0.040562996	-0.095310276	0.135512883	0.230197199	0.045094426	0.094599665	0.189878708	0.003782087	0.998302481	0.99762474	Bacteria.Proteobacteria.Gammaproteobacteria.Enterobacteriales.Enterobacteriaceae.Escherichia.Shigella	UGT1A10
446488	ENSG00000242515	rs4663334	0.826766057	0.104518527	0.138370564	0.591329932	-0.027075125	0.52946695	0.081550881	-0.06263469	0.123224622	0.321669296	0.054365495	0.116089043	0.332189145	0.04681664	0.998970432	0.998994847	Bacteria.Firmicutes.Erysipelotrichia.Erysipelotrichales.Erysipelotrichaceae.Erysipelatoclostridium	UGT1A10
446489	ENSG00000242515	rs4663334	0.272356909	0.011162638	0.250379275	0.390317199	-0.122608197	0.576506693	-0.056424186	0.107234785	0.110767573	0.220798143	0.048657241	0.124009048	0.130782851	0.005239503	0.757940795	0.882118968	Bacteria.Proteobacteria.Gammaproteobacteria.Pasteurellales.Pasteurellaceae	UGT1A10
446490	ENSG00000242515	rs4663334	0.195194817	0.032255294	0.418030008	0.879468242	-0.185700179	0.564925296	-0.059437863	-0.01708843	0.141903117	0.258254654	0.072934054	0.112252426	0.233365038	0.031514025	0.972923782	0.994553009	Bacteria.Firmicutes.Clostridia.Clostridiales.Ruminococcaceae.Ruminiclostridium.9	UGT1A10
446491	ENSG00000242612	rs1204507	0.044646708	0.022494933	0.695227717	0.284212995	-0.459446574	0.412864812	0.039234792	-0.088943304	0.22445256	0.176680419	0.099710383	0.082379054	0.080175979	0.020327894	0.899928072	0.973331181	Bacteria.Firmicutes.Clostridia.Clostridiales.Ruminococcaceae..Eubacterium..coprostanoligenes.group	DECR2
446492	ENSG00000242612	rs1204507	0.004882473	0.001294861	0.363415218	0.249772298	-0.506842463	0.486251224	0.073976193	-0.085400317	0.174000803	0.144674227	0.080830095	0.073549456	0.011207633	0.001199959	0.999334555	0.984995763	Bacteria.Firmicutes.Erysipelotrichia.Erysipelotrichales.Erysipelotrichaceae.Erysipelotrichaceae.UCG.003	DECR2
446493	ENSG00000242612	rs1204507	0.002942791	0.000989327	0.301877266	0.281713849	-0.640534412	0.643474997	0.079484862	-0.072383641	0.207398346	0.186646382	0.076386708	0.066691333	0.012872915	0.001867009	0.999507593	0.935584968	Bacteria.Firmicutes.Clostridia.Clostridiales.Lachnospiraceae.Lachnoclostridium	DECR2
446494	ENSG00000242612	rs1204507	0.021881659	0.000782199	0.686153006	0.180247331	-0.578614938	0.650077694	0.043273792	-0.113181181	0.246430105	0.184570835	0.106620558	0.083569376	0.057956315	0.001709193	0.993501001	0.843185418	Bacteria.Firmicutes.Erysipelotrichia.Erysipelotrichales	DECR2
446495	ENSG00000242612	rs1204507	0.006972099	0.000690697	0.687256746	0.537920508	-0.510877355	0.528728642	0.032708759	-0.039151905	0.183416695	0.148468435	0.080890555	0.063230492	0.012699599	0.000609025	0.996546716	0.994860843	Bacteria.Firmicutes.Clostridia.Clostridiales.Ruminococcaceae.Ruminococcaceae.UCG.002	DECR2
446496	ENSG00000242612	rs1204507	0.013844672	0.002008138	0.782049102	0.42438634	-0.564491536	0.627581722	0.021798908	-0.054932437	0.223227749	0.195081792	0.078475273	0.068339179	0.055091942	0.004204073	0.965703943	0.922182479	Bacteria.Proteobacteria.Betaproteobacteria	DECR2
446497	ENSG00000242612	rs1204507	0.034273597	0.004468485	0.494714775	0.827059222	-0.441971276	0.495244426	0.075711906	-0.020761446	0.204456681	0.168218358	0.110264264	0.09465255	0.055666018	0.004732452	0.998173674	0.994467246	Bacteria.Firmicutes.Bacilli.Bacillales	DECR2
446498	ENSG00000242612	rs1204507	0.006460853	0.002418555	0.41334836	0.404328839	-0.63767778	0.627756721	-0.094661012	0.07954465	0.226697576	0.198982392	0.11498891	0.09477459	0.036139656	0.005303292	0.999550585	0.945795593	Bacteria.Firmicutes.Clostridia.Clostridiales.Lachnospiraceae.Lachnospiraceae.ND3007.group	DECR2
446499	ENSG00000242612	rs1204507	0.050774196	0.029332935	0.672877629	0.961673267	-0.624049865	0.529202192	-0.04914295	-0.004388878	0.313645915	0.237583125	0.115877963	0.090986265	0.118722074	0.0388611	0.874900077	0.936802551	Bacteria.Firmicutes.Clostridia.Clostridiales.Ruminococcaceae.Ruminococcaceae.UCG.014	DECR2
446500	ENSG00000242612	rs1204507	0.030113376	0.001535962	0.14959477	0.990729694	-0.415527132	0.527717749	-0.099798204	-0.00071164	0.187475358	0.159652452	0.068450739	0.061017052	0.054085646	0.001911328	0.792083008	0.946311601	Bacteria.Firmicutes.Clostridia.Clostridiales.Lachnospiraceae.Roseburia	DECR2
446501	ENSG00000242612	rs1204507	0.993822017	0.932665275	0.333197726	0.361562574	-0.00426174	0.0449825	-0.091366812	0.084100437	0.548315908	0.530360618	0.093724652	0.0915361	0.92957135	0.761401373	0.998912436	0.981117471	Bacteria.Bacteroidetes.Bacteroidia.Bacteroidales	DECR2
446502	ENSG00000242612	rs1204507	0.003788352	0.000372559	0.560134843	0.291406063	-0.561795076	0.597299553	0.043978752	-0.07317167	0.187163086	0.159199684	0.075099056	0.068799119	0.010984628	0.000738741	0.890353541	0.994448463	Bacteria.Bacteroidetes.Bacteroidia.Bacteroidales.Porphyromonadaceae	DECR2
446503	ENSG00000242612	rs1204507	0.007182002	0.001113265	0.734337752	0.542872047	-0.551092088	0.571230757	-0.022955993	0.035357302	0.198623571	0.167528111	0.06735943	0.057806637	0.023393154	0.002197144	0.998115183	0.993943049	Bacteria.Firmicutes.Clostridia.Clostridiales.Clostridiaceae.1	DECR2
446504	ENSG00000242612	rs1204507	0.109855173	0.009520919	0.695135441	0.538559573	-0.440726325	0.653241309	0.038138213	0.053591494	0.271939484	0.244592501	0.096892641	0.086687111	0.278922119	0.031123651	0.999437234	0.98110946	Bacteria.Proteobacteria.Betaproteobacteria.Neisseriales.Neisseriaceae	DECR2
446505	ENSG00000242612	rs1204507	0.008292562	0.001177897	0.81372117	0.827738398	-0.536494862	0.531543439	-0.018991268	0.01545613	0.197102001	0.156723482	0.080276744	0.070747707	0.020351572	0.001561892	0.999550314	0.996901429	Bacteria.Proteobacteria.Gammaproteobacteria.Pseudomonadales	DECR2
446506	ENSG00000242612	rs1204507	0.069375761	0.014050731	0.882986987	0.789911208	-0.48953472	0.484212023	0.017928824	-0.024522034	0.265185067	0.191914232	0.121341979	0.091667947	0.161655123	0.02184646	0.999274386	0.998648852	Bacteria.Firmicutes.Clostridia.Clostridiales.Ruminococcaceae.Ruminococcaceae.UCG.013	DECR2
446507	ENSG00000242612	rs1204507	0.0010138	4.73E-05	0.976757822	0.104125981	-0.579818533	0.603440182	-0.001936287	0.087148225	0.168563873	0.138543403	0.066210226	0.052884371	0.002923667	8.08E-05	0.965700176	0.867193888	Bacteria.Firmicutes.Negativicutes.Selenomonadales.Veillonellaceae.Dialister	DECR2
446508	ENSG00000242612	rs1204507	0.004704916	0.000554873	0.813397991	0.574425083	-0.513296832	0.514677494	0.017523042	-0.035297543	0.175429934	0.141804588	0.07393976	0.062544853	0.009500347	0.000554871	0.94253553	0.990835033	Bacteria.Bacteroidetes.Bacteroidia.Bacteroidales.Porphyromonadaceae.Parabacteroides	DECR2
446509	ENSG00000242612	rs1204507	0.002902036	0.002526894	0.215835111	0.92874482	-0.659058122	0.539692888	-0.114463995	-0.007024196	0.213068495	0.171872575	0.091595697	0.078249846	0.011875394	0.002448535	0.898088617	0.954486746	Bacteria.Firmicutes.Clostridia.Clostridiales.Lachnospiraceae..Eubacterium..eligens.group	DECR2
446510	ENSG00000242612	rs1204507	0.018638405	0.002161153	0.990750991	0.989118353	-0.51408647	0.514962336	0.001189032	-0.001011773	0.213108166	0.161301274	0.102184157	0.073904326	0.034778555	0.001641278	0.999650064	0.998577711	Bacteria.Firmicutes.Clostridia.Clostridiales.Christensenellaceae.Christensenellaceae.R.7.group	DECR2
446511	ENSG00000242612	rs1204507	0.322260973	0.556545367	0.859254207	0.635946903	-0.598094569	0.295841012	0.023558887	0.052241566	0.599713306	0.500585046	0.132340011	0.109849075	0.683142776	0.668738146	0.929367543	0.99665811	Bacteria.Proteobacteria	DECR2
446512	ENSG00000242612	rs1204507	0.010618572	0.004220095	0.866601695	0.541226838	-0.537996977	0.471940197	-0.012505547	-0.032796523	0.204572239	0.159219929	0.07415872	0.0534014	0.02983538	0.006350549	0.93214298	0.822321238	Bacteria.Firmicutes.Clostridia.Clostridiales.Lachnospiraceae.Tyzzerella	DECR2
446513	ENSG00000242612	rs1204507	0.001391723	0.005801791	0.063276515	0.485355702	-0.851198432	0.634950826	-0.201360514	0.064704056	0.255034026	0.222667943	0.106592173	0.09221516	0.014246372	0.01256566	0.704349054	0.906362684	Bacteria.Firmicutes.Clostridia.Clostridiales.Lachnospiraceae..Eubacterium..xylanophilum.group	DECR2
446514	ENSG00000242612	rs1204507	0.001796791	0.000365681	0.95513801	0.104960877	-0.55553512	0.511273632	0.00382898	-0.0906341	0.170730906	0.1360653	0.067805577	0.055134937	0.005532624	0.000475863	0.768326911	0.880200813	Bacteria.Firmicutes.Negativicutes.Selenomonadales.Acidaminococcaceae	DECR2
446515	ENSG00000242612	rs1204507	0.932809537	0.82681784	0.332307119	0.379740627	-0.043259144	0.106111602	-0.088530624	0.076362001	0.511139357	0.483083133	0.090646933	0.086352356	0.865920068	0.727154415	0.99911693	0.98634337	Bacteria.Bacteroidetes.Bacteroidia.Bacteroidales.Bacteroidaceae.Bacteroides	DECR2
446516	ENSG00000242612	rs1204507	0.004760473	0.000617052	0.906405839	0.611608112	-0.512465104	0.510299937	-0.009488051	-0.032047368	0.175393574	0.141889472	0.08038977	0.062812399	0.009843827	0.000570639	0.998880039	0.977338403	Bacteria.Proteobacteria.Deltaproteobacteria.Desulfovibrionales.Desulfovibrionaceae.Bilophila	DECR2
446517	ENSG00000242612	rs1204507	0.002341209	0.001019211	0.271310657	0.857597899	-0.569438603	0.517028242	0.100524606	-0.015202451	0.179874413	0.150383997	0.090616839	0.084394383	0.007588548	0.001067396	0.597582717	0.955303348	Bacteria.Firmicutes.Bacilli.Lactobacillales.Streptococcaceae	DECR2
446518	ENSG00000242612	rs1204507	0.011080136	0.015712075	0.734684966	0.058005243	-0.508845442	0.379150109	0.031866679	-0.142498725	0.194675276	0.152905177	0.09363321	0.073863519	0.037587953	0.013543838	0.822524502	0.935649287	Bacteria.Bacteroidetes.Bacteroidia.Bacteroidales.Porphyromonadaceae.Odoribacter	DECR2
446519	ENSG00000242612	rs1204507	0.007569776	0.009858376	0.8271268	0.074823709	-0.515231098	0.400708237	0.021225556	0.140383125	0.186991204	0.150770852	0.096806899	0.077552921	0.021635679	0.00825483	0.756054965	0.836398014	Bacteria.Actinobacteria.Actinobacteria	DECR2
446520	ENSG00000242612	rs1204507	0.993793383	0.932645272	0.333215989	0.361577925	-0.004281489	0.044995916	-0.091361642	0.084097057	0.548315489	0.530360862	0.093722914	0.091535365	0.931061981	0.761975834	0.998947111	0.981145089	Bacteria.Bacteroidetes	DECR2
446521	ENSG00000242612	rs1204507	0.019338529	0.006660942	0.933618144	0.880061339	-0.527489517	0.535685757	-0.005833903	0.009232145	0.220004061	0.191187833	0.069773647	0.06094741	0.066783964	0.012624034	0.999614985	0.99936283	Bacteria.Firmicutes.Clostridia.Clostridiales.Lachnospiraceae.Tyzzerella.4	DECR2
446522	ENSG00000242612	rs1204507	0.297906736	0.669735688	0.493878035	0.02653531	-0.337188741	0.100783434	0.076990771	-0.186289128	0.321372838	0.235240948	0.111908892	0.082097148	0.329624229	0.415051346	0.661410642	0.497719177	Bacteria.Firmicutes.Erysipelotrichia.Erysipelotrichales.Erysipelotrichaceae.Holdemanella	DECR2
446523	ENSG00000242612	rs1204507	0.034802852	0.086187034	0.97859698	0.145833763	-0.505188142	0.332066678	0.003395617	0.153077887	0.234410312	0.190636242	0.1260914	0.104008935	0.087777455	0.053419172	0.965047569	0.949592213	Bacteria.Actinobacteria	DECR2
446524	ENSG00000242612	rs1204507	0.009494429	0.001119928	0.163267035	0.218833335	-0.469593971	0.483592532	-0.093434716	0.072623882	0.175761269	0.14190575	0.066270875	0.058499204	0.016000415	0.001246377	0.996033175	0.930860168	Bacteria.Firmicutes.Clostridia.Clostridiales.Lachnospiraceae.Lachnospiraceae.NK4A136.group	DECR2
446525	ENSG00000242612	rs1204507	0.014825571	0.007564964	0.674560132	0.364479107	-0.633650889	0.492636287	0.034756307	0.060082169	0.253230683	0.178775861	0.082404915	0.065795461	0.048514783	0.01252252	0.932395481	0.837146211	Bacteria.Firmicutes.Negativicutes.Selenomonadales.Veillonellaceae	DECR2
446526	ENSG00000242612	rs1204507	0.075317924	0.00520674	0.567753918	0.842859885	-0.426019832	0.543867556	0.056606824	0.014960963	0.235758763	0.188182025	0.098576043	0.075173622	0.143632166	0.012261807	0.963485106	0.98063036	Bacteria.Firmicutes.Bacilli.Lactobacillales.Carnobacteriaceae.Granulicatella	DECR2
446527	ENSG00000242612	rs1204507	0.007873107	0.001086822	0.764284663	0.533980191	-0.547039526	0.572947596	-0.020438719	0.036200963	0.199577237	0.167652107	0.067880126	0.057900828	0.026911634	0.00211113	0.99830237	0.997282036	Bacteria.Firmicutes.Clostridia.Clostridiales.Clostridiaceae.1.Clostridium.sensu.stricto.1	DECR2
446528	ENSG00000242612	rs1204507	0.005061638	0.000567297	0.967675105	0.708832625	-0.516084164	0.54293158	0.003353424	-0.023220281	0.17795196	0.149872919	0.08243751	0.061914011	0.014125053	0.000797012	0.997466038	0.99585736	Bacteria.Bacteroidetes.Bacteroidia.Bacteroidales.Rikenellaceae	DECR2
446529	ENSG00000242612	rs1204507	0.017915694	0.004222958	0.503843936	0.290471561	-0.462339551	0.453709019	-0.062848209	0.080228123	0.190418432	0.153081458	0.093505329	0.075286679	0.02906236	0.003494399	0.890732322	0.837808523	Bacteria.Firmicutes.Clostridia.Clostridiales.Lachnospiraceaencultured	DECR2
446530	ENSG00000242612	rs1204507	0.617437231	0.168330828	0.278964348	0.795941798	-0.180107093	0.439715948	-0.103568721	0.021966885	0.358880275	0.315688681	0.09487521	0.08460182	0.715257569	0.262707985	0.78263785	0.912815886	Bacteria.Firmicutes.Clostridia.Clostridiales.Lachnospiraceae..Eubacterium..rectale.group	DECR2
446531	ENSG00000242612	rs1204507	0.025756642	0.000954388	0.758191843	0.213388031	-0.559651719	0.628370936	0.032798875	-0.10220529	0.245308074	0.181660996	0.106098513	0.081345598	0.058056659	0.001624588	0.999513786	0.875787393	Bacteria.Firmicutes.Erysipelotrichia.Erysipelotrichales.Erysipelotrichaceae	DECR2
446532	ENSG00000242612	rs1204507	0.618355653	0.271079648	0.081635371	0.194432051	-0.138309925	0.267194434	0.244979063	-0.151507722	0.27631801	0.240742439	0.138540881	0.11557469	0.446554094	0.154327313	0.998330087	0.999834196	Bacteria.Actinobacteria.Coriobacteriia.Coriobacteriales.Coriobacteriaceae.Collinsella	DECR2
446533	ENSG00000242612	rs1204507	0.039754269	0.018823515	0.922675995	0.805381476	-0.532755087	0.476146377	-0.010318092	-0.018598882	0.25395709	0.197702791	0.105896846	0.075183206	0.149381181	0.032494814	0.999469974	0.995685903	Bacteria.Bacteroidetes.Bacteroidia.Bacteroidales.Porphyromonadaceae.Barnesiella	DECR2
446534	ENSG00000242612	rs1204507	0.017718451	0.009931977	0.413252275	0.050391531	-0.437845953	0.395771082	-0.071773846	0.145339151	0.180005724	0.149069237	0.087168835	0.072922502	0.030081364	0.005171903	0.867310146	0.933423512	Bacteria.Firmicutes.Clostridia.Clostridiales.Lachnospiraceae..Eubacterium..hallii.group	DECR2
446535	ENSG00000242612	rs1204507	0.002304583	0.001005638	0.219417657	0.787437969	-0.557931844	0.509833296	0.111978242	-0.022777398	0.175945659	0.14810664	0.090315272	0.084130986	0.007636409	0.001105237	0.552202275	0.921307549	Bacteria.Firmicutes.Bacilli.Lactobacillales.Streptococcaceae.Streptococcus	DECR2
446536	ENSG00000242612	rs1204507	0.154023202	0.006054631	0.431441681	0.860524348	-0.353748659	0.479545606	0.076705888	0.01073198	0.245313363	0.169076031	0.096902329	0.060840864	0.158176645	0.007851819	0.937318069	0.997412515	Bacteria.Proteobacteria.Gammaproteobacteria.Enterobacteriales.Enterobacteriaceae.Citrobacter	DECR2
446537	ENSG00000242612	rs1204507	0.001956708	7.75E-05	0.450788975	0.053078434	-0.558757536	0.603419632	-0.060263954	0.126606824	0.173223945	0.143148209	0.079440399	0.064279011	0.006223218	0.000108385	0.696551776	0.858887419	Bacteria.Firmicutes.Clostridia.Clostridiales.Peptostreptococcaceae	DECR2
446538	ENSG00000242612	rs1204507	0.046514946	0.009286994	0.739065675	0.950404838	-0.467731272	0.505785484	0.033082049	-0.005120488	0.230544377	0.188726215	0.098901062	0.082012627	0.079676123	0.009585892	0.912176905	0.946816461	Bacteria.Firmicutes.Clostridia.Clostridiales.Ruminococcaceae.Ruminococcus.2	DECR2
446539	ENSG00000242612	rs1204507	0.00378648	0.000613721	0.661758281	0.590563077	-0.518655904	0.505054524	-0.027109915	-0.028326804	0.172781329	0.140365151	0.061688073	0.052393162	0.008898908	0.000747976	0.990228423	0.991974206	Bacteria.Proteobacteria.Betaproteobacteria.Burkholderiales.Alcaligenaceae.Parasutterella	DECR2
446540	ENSG00000242612	rs1204507	0.002682629	9.32E-05	0.688828241	0.234064777	-0.528709723	0.587616412	0.025111681	0.060405145	0.169465633	0.141182426	0.062434063	0.050298004	0.007340987	0.000137714	0.81845852	0.8806471	Bacteria.Fusobacteria.Fusobacteriia.Fusobacteriales.Fusobacteriaceae.Fusobacterium	DECR2
446541	ENSG00000242612	rs1204507	0.003127732	0.000572587	0.426729215	0.773226819	-0.573078784	0.534552919	-0.055091206	0.015126254	0.186815532	0.147677536	0.068886201	0.052278157	0.008586751	0.000771845	0.99894297	0.998882343	Bacteria.Verrucomicrobia.Verrucomicrobiae.Verrucomicrobiales.Verrucomicrobiaceae.Akkermansia	DECR2
446542	ENSG00000242612	rs1204507	0.133238274	0.065350424	0.896960265	0.823651693	-0.481851524	0.470296139	0.019238296	-0.026854745	0.316966738	0.250951272	0.147984631	0.120027231	0.297853073	0.094248174	0.96837896	0.993454395	Bacteria.Firmicutes.Clostridia.Clostridiales.Ruminococcaceae.Anaerotruncus	DECR2
446543	ENSG00000242612	rs1204507	0.004049239	0.003974588	0.350519189	0.889716853	-0.633600768	0.532185609	0.096733236	-0.012917921	0.212725262	0.178288428	0.102880598	0.092801878	0.019427257	0.006536073	0.695052857	0.986780222	Bacteria.Firmicutes.Bacilli	DECR2
446544	ENSG00000242612	rs1204507	0.01552727	0.001416555	0.861987692	0.421087916	-0.534188411	0.613247626	0.016352525	-0.070381933	0.215029007	0.18405722	0.093697693	0.08693581	0.058280706	0.004223612	0.998793879	0.998019463	Bacteria.Firmicutes.Clostridia.Clostridiales.Lachnospiraceae.Blautia	DECR2
446545	ENSG00000242612	rs1204507	0.005207435	0.000825511	0.693602658	0.375699101	-0.504199015	0.498393951	0.038722817	-0.075895341	0.174459286	0.142191779	0.097859053	0.085096214	0.011443941	0.000674415	0.998239218	0.956259021	Bacteria.Firmicutes.Clostridia.Clostridiales.Ruminococcaceae.Flavonifractor	DECR2
446546	ENSG00000242612	rs1204507	0.057217813	0.010887544	0.696245725	0.714674485	-0.463715339	0.595703518	0.031813964	0.028169463	0.239587154	0.227329856	0.081136834	0.076722626	0.161620446	0.024290588	0.999586829	0.996426659	Bacteria.Firmicutes.Negativicutes.Selenomonadales.Veillonellaceae.Megasphaera	DECR2
446547	ENSG00000242612	rs1204507	0.043379918	0.002836224	0.542517489	0.836709054	-0.437119033	0.50656328	-0.060071498	-0.016076446	0.212229708	0.163356039	0.098126072	0.077693848	0.067160227	0.003461038	0.997851323	0.979095753	Bacteria.Firmicutes.Clostridia.Clostridiales.Lachnospiraceae.Fusicatenibacter	DECR2
446548	ENSG00000242612	rs1204507	0.002883142	0.002694625	0.351738007	0.918936632	-0.579228208	0.497950194	0.086928693	0.008833606	0.18712562	0.159683719	0.092688771	0.086465352	0.011176578	0.002924837	0.565002849	0.910444892	Bacteria.Firmicutes.Bacilli.Lactobacillales	DECR2
446549	ENSG00000242612	rs1204507	0.007637702	0.004358192	0.247501393	0.650833876	-0.760615608	0.611013976	-0.180932236	0.050564993	0.276375477	0.206925861	0.155070909	0.111210887	0.030672101	0.00733747	0.805594244	0.994506574	Bacteria.Firmicutes.Clostridia.Clostridiales.Family.XIII	DECR2
446550	ENSG00000242612	rs1204507	0.039316806	0.005810284	0.936294861	0.734831778	-0.505213102	0.560140915	0.007182963	0.025180786	0.240277635	0.196469263	0.089526466	0.074030794	0.100406976	0.009138275	0.999170056	0.997803387	Bacteria.Actinobacteria.Actinobacteria.Micrococcales	DECR2
446551	ENSG00000242612	rs1204507	0.042391685	0.236406292	0.564213594	0.510925163	-0.604808805	0.326912696	-0.064695475	-0.0650189	0.292210536	0.273592337	0.111636962	0.098367253	0.139562947	0.177756702	0.798410269	0.860726386	Bacteria.Firmicutes.Erysipelotrichia.Erysipelotrichales.Erysipelotrichaceae.Faecalitalea	DECR2
446552	ENSG00000242612	rs1204507	0.018602053	0.006536175	0.947479235	0.305653224	-0.526771407	0.46165106	-0.004192657	0.056457542	0.218296311	0.164363712	0.063406267	0.054685737	0.049767418	0.008076996	0.998302481	0.99762474	Bacteria.Proteobacteria.Gammaproteobacteria.Enterobacteriales.Enterobacteriaceae.Escherichia.Shigella	DECR2
446553	ENSG00000242612	rs1204507	0.00425614	0.000230656	0.702685501	0.500844193	-0.50960364	0.549529665	-0.036216072	-0.052697156	0.17209912	0.141034671	0.094470326	0.077852392	0.009372541	0.000301407	0.997048205	0.999513539	Bacteria.Firmicutes.Clostridia.Clostridiales.Lachnospiraceae.Dorea	DECR2
446554	ENSG00000242612	rs1204507	0.06515359	0.097724365	0.846286966	0.598561455	-0.546046278	0.417578393	-0.022003405	-0.053084142	0.291152975	0.248588199	0.113057313	0.100342957	0.151109078	0.100837766	0.966546108	0.948324914	Bacteria.Firmicutes.Clostridia.Clostridiales.Ruminococcaceae.Ruminiclostridium.6	DECR2
446555	ENSG00000242612	rs1204507	0.005190653	0.001181935	0.95313857	0.861300848	-0.511898936	0.506896616	0.00346481	-0.010126144	0.177053401	0.149505085	0.058735863	0.057731085	0.010605439	0.001336369	0.99994518	0.999865593	Bacteria.Bacteroidetes.Bacteroidia.Bacteroidales.Prevotellaceae	DECR2
446556	ENSG00000242612	rs1204507	0.056748703	0.005536741	0.670729312	0.972732173	-0.44922093	0.500670844	0.042350371	-0.002510287	0.231647812	0.174555665	0.099168451	0.073161309	0.102895572	0.006982889	0.956927075	0.998538014	Bacteria.Firmicutes.Clostridia.Clostridiales.Ruminococcaceae.Ruminococcaceae.UCG.003	DECR2
446557	ENSG00000242612	rs1204507	0.021652527	0.011892632	0.903497476	0.653876813	-0.535460844	0.469919285	-0.011300438	-0.034434777	0.227638297	0.181647122	0.092846246	0.076448725	0.064525636	0.014505811	0.998781983	0.984760276	Bacteria.Firmicutes.Clostridia.Clostridiales.Ruminococcaceae.Ruminococcus.1	DECR2
446558	ENSG00000242612	rs1204507	0.006646625	0.000633022	0.711287872	0.666433109	-0.496988633	0.510387222	-0.029341724	-0.025980045	0.177327459	0.142228933	0.078933807	0.060001364	0.012228127	0.000625739	0.972085394	0.961745829	Bacteria.Proteobacteria.Deltaproteobacteria.Desulfovibrionales.Desulfovibrionaceae	DECR2
446559	ENSG00000242612	rs1204507	0.002341168	0.00037719	0.275787732	0.630504831	-0.603673158	0.562282123	-0.090838262	0.031233295	0.19068808	0.150016877	0.082660038	0.064629347	0.007761325	0.00047978	0.683176707	0.906418779	Bacteria.Firmicutes.Clostridia.Clostridiales.Lachnospiraceae.Lachnospira	DECR2
446560	ENSG00000242612	rs1204507	0.002661571	0.001621041	0.919934145	0.127853557	-0.54722504	0.459588806	-0.007180625	-0.086723739	0.175250431	0.13978825	0.071164339	0.056240863	0.008634332	0.001722836	0.882233504	0.811069705	Bacteria.Firmicutes.Negativicutes.Selenomonadales.Acidaminococcaceae.Phascolarctobacterium	DECR2
446561	ENSG00000242612	rs1204507	0.017137708	0.007185058	0.578834316	0.024585718	-0.442317315	0.403430804	0.056351846	-0.184395458	0.180865551	0.145411884	0.101016161	0.080152971	0.027693966	0.003738093	0.830240319	0.946858872	Bacteria.Firmicutes.Clostridia.Clostridiales.Ruminococcaceaencultured	DECR2
446562	ENSG00000242612	rs1204507	0.097388802	0.010410614	0.988161164	0.325701372	-0.542607183	0.808607454	0.001106691	-0.065820255	0.322688828	0.306604145	0.074301278	0.066472865	0.41887654	0.065449394	0.999785669	0.999420701	Bacteria.Firmicutes.Clostridia.Clostridiales.Ruminococcaceae.Faecalibacterium	DECR2
446563	ENSG00000242612	rs1204507	0.010100064	0.001347687	0.766625389	0.403106751	-0.561631187	0.623060453	0.022704582	-0.055774568	0.212043176	0.186097185	0.076185205	0.066279958	0.035912737	0.003160193	0.972171005	0.900233138	Bacteria.Proteobacteria.Betaproteobacteria.Burkholderiales	DECR2
446564	ENSG00000242612	rs1204507	0.002685429	9.35E-05	0.686368719	0.233844056	-0.528392494	0.586822314	0.025338144	0.060438794	0.169383134	0.141014875	0.062475044	0.05030202	0.007358967	0.000133281	0.83086477	0.873225638	Bacteria.Fusobacteria.Fusobacteriia.Fusobacteriales	DECR2
446565	ENSG00000242612	rs1204507	0.004822512	0.0008603	0.729632361	0.342563078	-0.494745739	0.483628405	0.027589965	0.056795095	0.169594039	0.138495554	0.079490692	0.059409363	0.009479369	0.000739941	0.864993033	0.872119617	Bacteria.Proteobacteria.Gammaproteobacteria.Pasteurellales.Pasteurellaceae	DECR2
446566	ENSG00000242612	rs1204507	0.040483404	0.099205831	0.675515826	0.334390423	-0.608163502	0.373740274	0.032429805	0.05815214	0.291000598	0.223492847	0.077129479	0.059801251	0.13079792	0.094767475	0.885928584	0.995251343	Bacteria.Proteobacteria.Gammaproteobacteria	DECR2
446567	ENSG00000242612	rs1204507	0.01423356	0.026489013	0.48567615	0.958413376	-0.638879433	0.493887238	-0.064388013	-0.003967226	0.253718319	0.217585631	0.091832408	0.075792646	0.088638359	0.048182112	0.984987993	0.982594428	Bacteria.Proteobacteria.Deltaproteobacteria.Desulfovibrionales.Desulfovibrionaceae.Desulfovibrio	DECR2
446568	ENSG00000242612	rs1204507	0.204259994	0.416063066	0.959981418	0.369625591	-0.503934101	0.273125723	-0.006032299	0.104184751	0.393024764	0.333723522	0.119764983	0.115331563	0.6232335	0.454228305	0.99967607	0.999141757	Bacteria.Firmicutes.Negativicutes.Selenomonadales	DECR2
446569	ENSG00000242612	rs1204507	0.001052163	7.19E-05	0.433511771	0.108001088	-0.580207986	0.572523644	0.054866573	0.093912951	0.169261967	0.135129473	0.069626715	0.057637958	0.003524922	0.000129749	0.617884794	0.794016602	Bacteria.Firmicutes.Negativicutes.Selenomonadales.Veillonellaceae.Veillonella	DECR2
446570	ENSG00000242612	rs1204507	0.202975687	0.137083228	0.85552556	0.717457594	-0.455540908	0.427355303	0.022291438	-0.034840786	0.354261985	0.283948346	0.121953155	0.095870962	0.421616994	0.173123387	0.998986731	0.998377846	Bacteria.Firmicutes.Clostridia.Clostridiales.Family.XI.Anaerococcus	DECR2
446571	ENSG00000242612	rs1204507	0.0812002	0.031700613	0.834188382	0.560391607	-0.596255764	0.686043903	-0.03125593	0.076282198	0.336702781	0.31257579	0.148722755	0.130346632	0.2423305	0.054885424	0.998929462	0.998920199	Bacteria.Firmicutes.Clostridia.Clostridiales.Lachnospiraceae..Eubacterium..ventriosum.group	DECR2
446572	ENSG00000242612	rs1204507	0.0247409	0.003337369	0.846147755	0.839565911	-0.491087999	0.531913464	0.015586306	0.014594874	0.21370565	0.174662615	0.080011744	0.071807924	0.051836855	0.004784033	0.999305535	0.994727898	Bacteria.Proteobacteria.Gammaproteobacteria.Pseudomonadales.Pseudomonadaceae.Pseudomonas	DECR2
446573	ENSG00000242612	rs1204507	0.002963759	0.000559192	0.403572377	0.770443582	-0.575477542	0.535123665	-0.057826123	0.015300927	0.186479698	0.147535692	0.068786372	0.052222102	0.008089711	0.000768434	0.998409995	0.996467843	Bacteria.Verrucomicrobia	DECR2
446574	ENSG00000242612	rs1204507	0.079335353	0.00541792	0.544847538	0.879171842	-0.420377205	0.540773404	0.06219108	0.011715606	0.235890765	0.188030601	0.102179203	0.076768537	0.149313868	0.01200982	0.988161388	0.958055178	Bacteria.Firmicutes.Bacilli.Lactobacillales.Carnobacteriaceae	DECR2
446575	ENSG00000242612	rs1204507	0.001558263	2.72E-05	0.212581418	0.355865964	-0.536527159	0.60597914	0.107785938	0.062110408	0.162549618	0.134341564	0.085634369	0.066800157	0.004919808	5.08E-05	0.567881156	0.950831879	Bacteria.Actinobacteria.Actinobacteria.Bifidobacteriales.Bifidobacteriaceae.Bifidobacterium	DECR2
446576	ENSG00000242612	rs1204507	0.482939997	0.336230321	0.160616537	0.090927607	-0.19522826	0.216266981	0.176816256	-0.160854369	0.276696726	0.223254332	0.124609883	0.093760122	0.417955658	0.166152372	0.998768023	0.918960091	Bacteria.Firmicutes.Clostridia.Clostridiales.Ruminococcaceae.Ruminococcaceae.NK4A214.group	DECR2
446577	ENSG00000242612	rs1204507	0.015336675	0.00332572	0.63813958	0.987444783	-0.478991959	0.528022448	0.029300991	-0.000904766	0.192437425	0.173316569	0.062014698	0.0572781	0.042842582	0.005333027	0.998735039	0.999709092	Bacteria.Bacteroidetes.Bacteroidia.Bacteroidales.Prevotellaceae.Prevotella.9	DECR2
446578	ENSG00000242612	rs1204507	0.025530165	0.003516096	0.966600264	0.859214809	-0.520985263	0.534158075	0.003818692	-0.011950083	0.227996188	0.176440075	0.090852492	0.067109566	0.063945039	0.005347662	0.998997514	0.969189617	Bacteria.Firmicutes.Clostridia.Clostridiales.Ruminococcaceae.Subdoligranulum	DECR2
446579	ENSG00000242612	rs1204507	0.24335651	0.14527779	0.999717188	0.879356043	-0.513364565	0.47428286	5.08E-05	0.015654878	0.436101598	0.321800165	0.142913479	0.102739154	0.527384782	0.216443365	0.999981943	0.998901623	Bacteria.Firmicutes.Clostridia.Clostridiales.Lachnospiraceae..Ruminococcus..gnavus.group	DECR2
446580	ENSG00000242612	rs1204507	0.005340546	0.007661159	0.146856774	0.568357425	-0.886773007	0.644005193	-0.230885409	0.067532286	0.307789468	0.234099621	0.157279966	0.117785803	0.036768846	0.016315739	0.775872599	0.995657802	Bacteria.Firmicutes.Clostridia.Clostridiales.Family.XIII.Family.XIII.AD3011.group	DECR2
446581	ENSG00000242612	rs1204507	0.070552058	0.014775588	0.990361827	0.800120482	-0.515085647	0.551735898	0.001219963	0.020770582	0.280230921	0.220378858	0.100608898	0.081705063	0.15547184	0.021595347	0.999814869	0.943934285	Bacteria.Actinobacteria.Actinobacteria.Corynebacteriales.Corynebacteriaceae	DECR2
446582	ENSG00000242612	rs1204507	0.270065496	0.110138932	0.192394519	0.043713104	-0.280680538	0.293049034	0.15699241	-0.171428353	0.252353733	0.180965984	0.119204949	0.083368058	0.275845352	0.072538935	0.951502097	0.973105641	Bacteria.Firmicutes.Clostridia.Clostridiales.Ruminococcaceae.Ruminiclostridium.9	DECR2
446583	ENSG00000242612	rs1204507	0.82288512	0.895219941	0.526024636	0.538140303	0.283675085	-0.141382228	-0.130449705	0.107068005	1.262303611	1.069371201	0.204636896	0.173009078	0.999415694	0.905661887	0.990344402	0.947305322	Bacteria.Firmicutes	DECR2
446584	ENSG00000242612	rs1204507	0.316682367	0.324689172	0.323913897	0.178846131	-0.282668293	0.242722963	-0.109927949	0.127024317	0.280160266	0.244613475	0.110605465	0.093484985	0.4212224	0.239153973	0.995261573	0.962978444	Bacteria.Firmicutes.Clostridia.Clostridiales.Lachnospiraceae.Lachnospiraceae.UCG.008	DECR2
446585	ENSG00000242612	rs1204507	0.004469524	0.00046982	0.113962956	0.178896676	-0.506644005	0.513526771	-0.199034936	0.130672587	0.17209519	0.139511781	0.124252582	0.096181313	0.007657234	0.000460276	0.85899687	0.956901174	Bacteria.Firmicutes.Clostridia.Clostridiales.Ruminococcaceae.Ruminiclostridium.5	DECR2
446586	ENSG00000242612	rs1204507	0.001555792	2.72E-05	0.21244508	0.355759557	-0.536594781	0.605996672	0.107803739	0.062118513	0.162544514	0.134336033	0.085622677	0.066794001	0.004901025	5.07E-05	0.566318176	0.950702349	Bacteria.Actinobacteria.Actinobacteria.Bifidobacteriales.Bifidobacteriaceae	DECR2
446587	ENSG00000242612	rs1204507	0.00230806	0.000110878	0.491715424	0.106246006	-0.577982038	0.630509231	-0.055591379	0.103858425	0.182297621	0.1533354	0.080399661	0.063417662	0.007848731	0.000221722	0.8182704	0.956405468	Bacteria.Firmicutes.Clostridia.Clostridiales.Peptostreptococcaceae.Intestinibacter	DECR2
446588	ENSG00000242612	rs1204507	0.145054561	0.086736436	0.562918748	0.353494513	-0.393000949	0.369072249	0.060179929	-0.075197305	0.266500174	0.212259419	0.103499991	0.080475014	0.255588841	0.080263168	0.997152221	0.990360691	Bacteria.Firmicutes.Clostridia.Clostridiales.Family.XI	DECR2
446589	ENSG00000242612	rs1204507	0.343340278	0.014466901	0.110369172	0.52361149	-0.22743069	0.418302452	0.145829518	-0.038602871	0.238285332	0.166536965	0.090113218	0.060203857	0.294045932	0.017830119	0.735831708	0.926870238	Bacteria.Firmicutes.Clostridia.Clostridiales.Lachnospiraceae.Lachnospiraceae.UCG.010	DECR2
446590	ENSG00000242612	rs1204507	0.005051852	0.000568025	0.965138707	0.708111733	-0.516196628	0.542845488	0.003617985	-0.023285003	0.1779487	0.149865609	0.082466376	0.061925734	0.0141349	0.000804875	0.997528932	0.997162649	Bacteria.Bacteroidetes.Bacteroidia.Bacteroidales.Rikenellaceae.Alistipes	DECR2
446591	ENSG00000242612	rs1204507	0.008768396	0.004538918	0.660149159	0.435025322	-0.575484532	0.47356832	-0.066443057	-0.081577026	0.213038675	0.161156171	0.150425287	0.103865898	0.023271136	0.004650957	0.824329231	0.810912878	Bacteria.Firmicutes.Clostridia.Clostridiales.Ruminococcaceae.Butyricicoccus	DECR2
446592	ENSG00000242612	rs1204507	0.002243618	0.000326972	0.132177183	0.198914865	-0.553513598	0.536988882	-0.131196425	0.091711617	0.174059307	0.1416288	0.08606218	0.070673571	0.005505385	0.00042515	0.928463882	0.9029596	Bacteria.Firmicutes.Clostridia.Clostridiales.Lachnospiraceae.Coprococcus.1	DECR2
446593	ENSG00000242612	rs1204507	0.006982171	0.000622949	0.738047897	0.676288322	-0.49812214	0.514655933	-0.02727934	-0.025625398	0.178870939	0.143218765	0.081224314	0.061100642	0.014261307	0.000633176	0.926128364	0.953661219	Bacteria.Proteobacteria.Deltaproteobacteria	DECR2
446594	ENSG00000242612	rs1204507	0.011973624	0.002968832	0.520876249	0.936655133	-0.628549332	0.555835885	-0.069649472	0.006581451	0.243208267	0.180148979	0.107909166	0.082496939	0.034436089	0.003966084	0.914565013	0.910406452	Bacteria.Firmicutes.Clostridia.Clostridiales.Ruminococcaceae.Ruminococcaceae.UCG.005	DECR2
446595	ENSG00000242612	rs1204507	0.788845753	0.923169317	0.357916553	0.373381	0.217371074	-0.063835241	-0.140956161	0.111384437	0.808372642	0.659375278	0.152251351	0.124279446	0.902016862	0.746543749	0.876277026	0.798759629	Bacteria.Firmicutes.Clostridia.Clostridiales.Lachnospiraceae	DECR2
446596	ENSG00000242612	rs1204507	0.221497514	0.16295384	0.461057549	0.397948092	-0.347741649	0.34569702	0.087582421	-0.089094565	0.281750072	0.245008971	0.118124942	0.104716661	0.238274183	0.12914842	0.998201428	0.99782309	Bacteria.Firmicutes.Bacilli.Bacillales.Staphylococcaceae.Staphylococcus	DECR2
446597	ENSG00000242612	rs1204507	0.871455535	0.965810165	0.517605729	0.558305327	0.174413812	0.035570619	-0.117157089	0.080837288	1.073710932	0.826710529	0.180093762	0.137396551	0.987652511	0.824106206	0.996576058	0.843195709	Bacteria.Firmicutes.Clostridia.Clostridiales	DECR2
446598	ENSG00000242612	rs1204507	0.113228279	0.037518536	0.810913751	0.787659279	-0.461413422	0.470312765	0.028272722	-0.023601079	0.287452233	0.221544335	0.117701133	0.087266489	0.311454936	0.066321803	0.996483139	0.893924183	Bacteria.Bacteroidetes.Bacteroidia.Bacteroidales.Porphyromonadaceae.Butyricimonas	DECR2
446599	ENSG00000242612	rs1204507	0.039946543	0.050291355	0.943798644	0.847349211	-0.525343838	0.475832109	-0.006120775	-0.016461686	0.250674972	0.238637127	0.086494178	0.085179153	0.139939171	0.067939693	0.9976522	0.976588979	Bacteria.Bacteroidetes.Bacteroidia.Bacteroidales.Prevotellaceae.Prevotella.7	DECR2
446600	ENSG00000242612	rs1204507	0.04537201	0.006146775	0.944659965	0.681740089	-0.50374352	0.575835603	0.006323647	0.031266961	0.246952304	0.203414617	0.090754178	0.075907252	0.16485866	0.015826952	0.999028109	0.997798285	Bacteria.Actinobacteria.Actinobacteria.Micrococcales.Micrococcaceae	DECR2
446601	ENSG00000242612	rs1204507	0.246483163	0.055773687	0.773003909	0.375267478	-0.696453048	0.926751818	0.035785982	-0.085689459	0.595608589	0.475952857	0.123555709	0.095990348	0.757415798	0.306347652	0.956359196	0.930754062	Bacteria.Firmicutes.Clostridia.Clostridiales.Ruminococcaceae	DECR2
446602	ENSG00000242612	rs1204507	0.019829461	0.04343296	0.838581675	0.778717066	-0.536345945	0.457657219	-0.017321455	-0.023693623	0.224636711	0.222259398	0.08469593	0.083977486	0.100036029	0.052156134	0.99946547	0.972078348	Bacteria.Firmicutes.Erysipelotrichia.Erysipelotrichales.Erysipelotrichaceae..Clostridium..innocuum.group	DECR2
446603	ENSG00000242612	rs1204507	0.041952712	0.008320624	0.780782158	0.754624521	-0.482323278	0.563703142	0.045370181	0.048768002	0.232519846	0.207192742	0.162361947	0.155386147	0.079545517	0.011280241	0.929930123	0.994989321	Bacteria.Actinobacteria.Coriobacteriia.Coriobacteriales	DECR2
446604	ENSG00000242612	rs1204507	0.069329473	0.015400976	0.566501922	0.943343271	-0.433697347	0.503582789	0.080625228	-0.008933776	0.234897463	0.20244958	0.139948221	0.125228974	0.110327178	0.017923662	0.940402502	0.991286118	Bacteria.Actinobacteria.Coriobacteriia.Coriobacteriales.Coriobacteriaceae	DECR2
446605	ENSG00000242612	rs1204507	0.021163966	0.01808239	0.933211275	0.278540966	-0.532859918	0.423224749	0.005463832	0.056852139	0.225649022	0.174572481	0.06494855	0.052033735	0.065946768	0.018887132	0.997400574	0.965530807	Bacteria.Proteobacteria.Gammaproteobacteria.Enterobacteriales.Enterobacteriaceae	DECR2
446606	ENSG00000242612	rs1204507	0.006593205	0.000416418	0.831386706	0.281099158	-0.551198707	0.628236066	0.014953844	-0.064393978	0.196465311	0.168975469	0.069953489	0.059253562	0.021413024	0.001090191	0.947434987	0.872129912	Bacteria.Proteobacteria.Betaproteobacteria.Burkholderiales.Alcaligenaceae	DECR2
446607	ENSG00000242612	rs1204507	0.015946659	0.001810269	0.935952915	0.938693533	-0.525010562	0.522124609	-0.008356716	0.005822198	0.212224307	0.160584774	0.1035985	0.075411567	0.031033496	0.001477702	0.999989953	0.998685317	Bacteria.Firmicutes.Clostridia.Clostridiales.Christensenellaceae	DECR2
446608	ENSG00000242612	rs1204507	0.044172438	0.004714292	0.110579575	0.069321669	-0.387895576	0.430753415	0.108560473	-0.09183728	0.189062639	0.147254279	0.067123756	0.049739119	0.053534658	0.003385038	0.553022977	0.738367007	Bacteria.Proteobacteria.Betaproteobacteria.Burkholderiales.Alcaligenaceae.Sutterella	DECR2
446609	ENSG00000242612	rs1204507	0.004857108	0.000796521	0.736365048	0.320844976	-0.493582212	0.485322172	0.02588138	0.057582593	0.169341611	0.138017603	0.076550718	0.057568468	0.00935139	0.00071658	0.887565309	0.904893157	Bacteria.Proteobacteria.Gammaproteobacteria.Pasteurellales.Pasteurellaceae.Haemophilus	DECR2
446610	ENSG00000242612	rs1204507	0.01546644	0.002966895	0.856533993	0.948026858	-0.539734128	0.525389379	0.015179209	-0.004818643	0.217127487	0.170268846	0.083633536	0.07364213	0.043221664	0.004129306	0.99786128	0.999462671	Bacteria.Firmicutes.Clostridia.Clostridiales.Lachnospiraceae.Anaerostipes	DECR2
446611	ENSG00000242612	rs1204507	0.019070021	0.004220284	0.875724818	0.678866085	-0.497332447	0.484990129	0.012895204	-0.0268631	0.206944849	0.163623491	0.082135505	0.064597467	0.03748195	0.004730089	0.998970432	0.998994847	Bacteria.Firmicutes.Erysipelotrichia.Erysipelotrichales.Erysipelotrichaceae.Erysipelatoclostridium	DECR2
446612	ENSG00000242689	rs1800169	0.625538567	0.536650302	0.742076011	0.899959135	-0.195880009	0.557866152	0.023635417	-0.020522487	0.399499973	0.898140199	0.071516116	0.162621794	0.906199841	0.658621691	0.998912436	0.995383189	Bacteria.Bacteroidetes.Bacteroidia.Bacteroidales	CNTF
446613	ENSG00000242689	rs1800169	0.143219804	0.005641334	0.050016224	0.034254467	-0.213312778	0.884217854	-0.130026707	0.376899352	0.143979808	0.308996088	0.065129973	0.174335093	0.157976348	0.007495511	0.734081587	0.947317731	Bacteria.Firmicutes.Clostridia.Clostridiales.Ruminococcaceae..Eubacterium..coprostanoligenes.group	CNTF
446614	ENSG00000242689	rs1800169	0.788438714	0.189147724	0.914845577	0.598561738	-0.056191861	0.695385809	0.007743652	0.103565603	0.208557636	0.524108132	0.072141932	0.195766317	0.639778414	0.191191643	0.999437234	0.985677235	Bacteria.Proteobacteria.Betaproteobacteria.Neisseriales.Neisseriaceae	CNTF
446615	ENSG00000242689	rs1800169	0.29316939	0.060281195	0.381307218	0.770261911	-0.179037876	0.475771408	0.07117736	0.031007126	0.168960468	0.248896887	0.080756124	0.105741242	0.221247803	0.029934907	0.999513786	0.974629405	Bacteria.Firmicutes.Erysipelotrichia.Erysipelotrichales.Erysipelotrichaceae	CNTF
446616	ENSG00000242689	rs1800169	0.953238376	0.10305642	0.308050777	0.798674759	0.008695583	0.510936282	-0.056826775	-0.035183299	0.147723519	0.309074377	0.055319075	0.137384298	0.394717463	0.053501567	0.999507593	0.935584968	Bacteria.Firmicutes.Clostridia.Clostridiales.Lachnospiraceae.Lachnoclostridium	CNTF
446617	ENSG00000242689	rs1800169	0.741421168	0.523294288	0.283268869	0.057321772	0.05573416	-0.29428856	0.073398447	-0.320229557	0.168197367	0.458611951	0.067847111	0.165523595	0.49276391	0.266962629	0.815783163	0.720624033	Bacteria.Firmicutes.Clostridia.Clostridiales.Ruminococcaceae.Ruminococcaceae.UCG.014	CNTF
446618	ENSG00000242689	rs1800169	0.492737373	0.012255616	0.694744323	0.079254227	-0.087733121	0.710775822	-0.019062286	0.185665475	0.127186029	0.275971672	0.048363587	0.104155647	0.192694412	0.007895593	0.99994518	0.999865593	Bacteria.Bacteroidetes.Bacteroidia.Bacteroidales.Prevotellaceae	CNTF
446619	ENSG00000242689	rs1800169	0.677080117	0.109772347	0.833141133	0.982150438	-0.059099643	0.451544628	-0.012101416	-0.002930405	0.141282683	0.278548436	0.057214404	0.130484237	0.288639225	0.051355103	0.907688203	0.997908524	Bacteria.Bacteroidetes.Bacteroidia.Bacteroidales.Porphyromonadaceae	CNTF
446620	ENSG00000242689	rs1800169	0.47692871	0.028618927	0.727129955	0.18043118	-0.100130954	0.579158077	-0.018506115	0.127341563	0.139978868	0.258814342	0.052809324	0.094065177	0.20709662	0.014286465	0.99894297	0.998882343	Bacteria.Verrucomicrobia.Verrucomicrobiae.Verrucomicrobiales.Verrucomicrobiaceae.Akkermansia	CNTF
446621	ENSG00000242689	rs1800169	0.551414524	0.23122299	0.79883049	0.56492779	-0.083229928	0.341193924	0.020851684	0.079313324	0.139015023	0.282362654	0.081486431	0.137113082	0.312492215	0.084328055	0.749415636	0.932690213	Bacteria.Actinobacteria.Actinobacteria	CNTF
446622	ENSG00000242689	rs1800169	0.53367244	0.055540615	0.698940459	0.38302736	-0.081027485	0.471139082	0.021433791	-0.093639091	0.129499866	0.241726486	0.055179117	0.106627569	0.201828331	0.018391021	0.94253553	0.990835033	Bacteria.Bacteroidetes.Bacteroidia.Bacteroidales.Porphyromonadaceae.Parabacteroides	CNTF
446623	ENSG00000242689	rs1800169	0.547987861	0.302698834	0.927826801	0.191165487	-0.098995058	0.278209515	0.005719707	0.126979392	0.163929351	0.26782392	0.062905086	0.096146132	0.377723933	0.16063032	0.970741245	0.792297557	Bacteria.Firmicutes.Negativicutes.Selenomonadales.Veillonellaceae	CNTF
446624	ENSG00000242689	rs1800169	0.504485568	0.14388295	0.051322857	0.931124074	0.101130203	0.47177118	-0.151111208	0.014821956	0.150688496	0.318968042	0.07613317	0.170836364	0.360048139	0.078438021	0.482881983	0.992983965	Bacteria.Firmicutes.Bacilli	CNTF
446625	ENSG00000242689	rs1800169	0.515317248	0.393158032	0.679154334	0.572005027	-0.122464094	0.301543652	-0.03391721	-0.079692158	0.187224038	0.350822808	0.081638132	0.140318718	0.34839125	0.211072034	0.963485106	0.971945944	Bacteria.Firmicutes.Bacilli.Lactobacillales.Carnobacteriaceae.Granulicatella	CNTF
446626	ENSG00000242689	rs1800169	0.218167768	0.107269427	0.222711523	0.43916068	-0.211597719	0.676725547	-0.105055915	0.141775	0.170194886	0.414452384	0.085345631	0.182154688	0.244209646	0.065450106	0.999550585	0.954350865	Bacteria.Firmicutes.Clostridia.Clostridiales.Lachnospiraceae.Lachnospiraceae.ND3007.group	CNTF
446627	ENSG00000242689	rs1800169	0.649214202	0.076303178	0.242594211	0.865269203	-0.058737347	0.449498508	0.074696985	-0.018988085	0.128544833	0.24961035	0.063351213	0.111476147	0.25895704	0.026322831	0.999334555	0.998021998	Bacteria.Firmicutes.Erysipelotrichia.Erysipelotrichales.Erysipelotrichaceae.Erysipelotrichaceae.UCG.003	CNTF
446628	ENSG00000242689	rs1800169	0.396250805	0.676722566	0.501685001	0.482027418	-0.242515106	0.197025115	0.05231935	0.097206427	0.284009828	0.470452278	0.077446764	0.137482626	0.623001033	0.518939673	0.831040847	0.890273479	Bacteria.Firmicutes.Clostridia.Clostridiales.Lachnospiraceae..Eubacterium..rectale.group	CNTF
446629	ENSG00000242689	rs1800169	0.451296869	0.0273116	0.298332696	0.095692144	-0.092984021	0.523242545	0.049689747	0.147601061	0.122710438	0.231811736	0.047401156	0.087323297	0.169816639	0.011094104	0.937508231	0.867193888	Bacteria.Firmicutes.Negativicutes.Selenomonadales.Veillonellaceae.Dialister	CNTF
446630	ENSG00000242689	rs1800169	0.322624802	0.057683088	0.24259494	0.487138513	-0.139970712	0.530937044	-0.076766961	0.085993449	0.140455899	0.274845008	0.065106881	0.123060518	0.186302241	0.026907886	0.999550314	0.996901429	Bacteria.Proteobacteria.Gammaproteobacteria.Pseudomonadales	CNTF
446631	ENSG00000242689	rs1800169	0.612452654	0.053249499	0.984502489	0.400886059	-0.066446489	0.477715656	0.000941562	0.108703113	0.13054428	0.242718443	0.048289631	0.128566515	0.2564985	0.017495181	0.882068907	0.87724048	Bacteria.Fusobacteria.Fusobacteriia.Fusobacteriales	CNTF
446632	ENSG00000242689	rs1800169	0.596842935	0.000736346	0.181184511	0.00230905	-0.06175539	0.829916946	0.080882147	0.333521805	0.116186383	0.234365161	0.059851065	0.105198749	0.263215036	0.000654682	0.591016234	0.81882381	Bacteria.Firmicutes.Clostridia.Clostridiales.Peptostreptococcaceae	CNTF
446633	ENSG00000242689	rs1800169	0.659397124	0.07011445	0.150870451	0.616151473	0.068467779	0.501200974	0.099107008	0.066087115	0.154643448	0.27224166	0.068193018	0.131204105	0.372300331	0.038582179	0.784523155	0.932490779	Bacteria.Firmicutes.Clostridia.Clostridiales.Ruminococcaceae.Ruminococcus.2	CNTF
446634	ENSG00000242689	rs1800169	0.497588261	0.727994326	0.642917722	0.394098783	-0.154341225	0.1480979	-0.036716005	-0.123639238	0.226287145	0.424014394	0.078829601	0.144132674	0.417734	0.436623971	0.71292647	0.793991206	Bacteria.Firmicutes.Erysipelotrichia.Erysipelotrichales.Erysipelotrichaceae.Holdemanella	CNTF
446635	ENSG00000242689	rs1800169	0.926567903	0.460688785	0.700538673	0.091378524	0.026736258	-0.403225898	-0.039757732	0.313333454	0.288988939	0.543393393	0.102927129	0.182898685	0.854796226	0.472599481	0.99967607	0.999141757	Bacteria.Firmicutes.Negativicutes.Selenomonadales	CNTF
446636	ENSG00000242689	rs1800169	0.428433992	0.019944541	0.61044799	0.138363734	-0.1190473	0.831609207	-0.028297903	0.205126847	0.149409918	0.348639543	0.055282986	0.136744399	0.276888735	0.017036401	0.99830237	0.997282036	Bacteria.Firmicutes.Clostridia.Clostridiales.Clostridiaceae.1.Clostridium.sensu.stricto.1	CNTF
446637	ENSG00000242689	rs1800169	0.45222562	0.219882859	0.669467798	0.327722216	-0.119298173	0.333420779	-0.031882759	-0.125766779	0.157762035	0.269192797	0.074354087	0.127549369	0.329933053	0.094875576	0.956927075	0.906546295	Bacteria.Firmicutes.Clostridia.Clostridiales.Ruminococcaceae.Ruminococcaceae.UCG.003	CNTF
446638	ENSG00000242689	rs1800169	0.999923717	0.61775164	0.460881826	0.087976149	1.46E-05	0.147186259	0.039667517	-0.186630198	0.151904859	0.293545246	0.05347967	0.107764926	0.443334581	0.241506402	0.874467183	0.63129819	Bacteria.Firmicutes.Clostridia.Clostridiales.Lachnospiraceae.Tyzzerella	CNTF
446639	ENSG00000242689	rs1800169	0.897775372	0.456464206	0.507437015	0.612087356	0.024553985	0.292312529	0.06202655	-0.093506486	0.190388552	0.390223231	0.093067977	0.183518815	0.529756715	0.219340543	0.998330087	0.999834196	Bacteria.Actinobacteria.Coriobacteriia.Coriobacteriales.Coriobacteriaceae.Collinsella	CNTF
446640	ENSG00000242689	rs1800169	0.271679094	0.056966116	0.349598747	0.809501391	-0.192486197	0.484559097	0.078600161	0.025813855	0.173649302	0.250095911	0.083434566	0.106652173	0.230208544	0.034564648	0.993501001	0.954085234	Bacteria.Firmicutes.Erysipelotrichia.Erysipelotrichales	CNTF
446641	ENSG00000242689	rs1800169	0.325064058	0.032967098	0.417802754	0.263659227	-0.182146783	0.671432425	-0.049194338	0.116135456	0.183708825	0.308247917	0.060334988	0.103012579	0.291078181	0.036465604	0.999614985	0.99936283	Bacteria.Firmicutes.Clostridia.Clostridiales.Lachnospiraceae.Tyzzerella.4	CNTF
446642	ENSG00000242689	rs1800169	0.346008315	0.162712214	0.420040473	0.992385626	-0.164896586	0.457309252	0.063912695	0.001491711	0.173731282	0.32392395	0.078766351	0.155717974	0.304625638	0.104810912	0.998793879	0.999560687	Bacteria.Firmicutes.Clostridia.Clostridiales.Lachnospiraceae.Blautia	CNTF
446643	ENSG00000242689	rs1800169	0.601350985	0.194941003	0.865560115	0.529849197	-0.070204008	0.359251602	0.010948243	0.084571332	0.133725091	0.274364751	0.064415919	0.133906449	0.267757565	0.04879022	0.913325024	0.975707333	Bacteria.Firmicutes.Clostridia.Clostridiales.Lachnospiraceae..Eubacterium..hallii.group	CNTF
446644	ENSG00000242689	rs1800169	0.373837532	0.781117037	0.446784857	0.096352487	-0.164684075	-0.110588733	-0.054778915	-0.254127576	0.183926293	0.396375083	0.071572636	0.150651558	0.395062753	0.336418105	0.999469974	0.986131077	Bacteria.Bacteroidetes.Bacteroidia.Bacteroidales.Porphyromonadaceae.Barnesiella	CNTF
446645	ENSG00000242689	rs1800169	0.768701227	0.402454112	0.571852181	0.240966001	-0.041845432	0.248128067	0.040567332	-0.182225032	0.141710818	0.294453125	0.071400846	0.154007566	0.357847666	0.095964193	0.943565085	0.878764997	Bacteria.Firmicutes.Clostridia.Clostridiales.Lachnospiraceae..Eubacterium..eligens.group	CNTF
446646	ENSG00000242689	rs1800169	0.507156926	0.174015014	0.727357348	0.28826719	-0.099259978	0.360261224	-0.025488748	-0.175305417	0.148836485	0.262152448	0.072798313	0.163751277	0.251879561	0.067477963	0.998173674	0.991886968	Bacteria.Firmicutes.Bacilli.Bacillales	CNTF
446647	ENSG00000242689	rs1800169	0.823362157	0.12692703	0.234691847	0.191287098	-0.029299803	0.375003412	-0.084387142	0.205544844	0.130737082	0.242590037	0.070362535	0.155677445	0.282107346	0.037074133	0.997048205	0.999513539	Bacteria.Firmicutes.Clostridia.Clostridiales.Lachnospiraceae.Dorea	CNTF
446648	ENSG00000242689	rs1800169	0.544590078	0.097529304	0.791171847	0.936806629	-0.093117655	0.459065807	-0.019820412	0.010998372	0.152893039	0.273123696	0.074550629	0.13819322	0.319903425	0.047900035	0.925895979	0.910406452	Bacteria.Firmicutes.Clostridia.Clostridiales.Ruminococcaceae.Ruminococcaceae.UCG.005	CNTF
446649	ENSG00000242689	rs1800169	0.371148685	0.017536136	0.468146982	0.118251657	-0.131194033	0.844139208	-0.039059503	0.214990386	0.145696433	0.34645724	0.053527133	0.135830663	0.245611046	0.016081718	0.998115183	0.976854668	Bacteria.Firmicutes.Clostridia.Clostridiales.Clostridiaceae.1	CNTF
446650	ENSG00000242689	rs1800169	0.465907976	0.075914071	0.616031118	0.685601987	-0.10780949	0.510185932	0.029700191	-0.044606209	0.146998363	0.282926221	0.058944248	0.10969973	0.273817786	0.034872937	0.937946928	0.92835038	Bacteria.Firmicutes.Clostridia.Clostridiales.Lachnospiraceae.Roseburia	CNTF
446651	ENSG00000242689	rs1800169	0.407794533	0.369213319	0.499281526	0.746945262	-0.295837775	0.676139343	0.045109522	-0.045081216	0.355105863	0.747831746	0.066399412	0.139129689	0.817293505	0.554099283	0.99911693	0.9878882	Bacteria.Bacteroidetes.Bacteroidia.Bacteroidales.Bacteroidaceae.Bacteroides	CNTF
446652	ENSG00000242689	rs1800169	0.500363944	0.018596606	0.094423361	0.243615219	-0.083811392	0.596469535	0.11486642	0.158698701	0.123679928	0.247167586	0.067691107	0.134888833	0.219950672	0.007208875	0.954222673	0.937616186	Bacteria.Firmicutes.Clostridia.Clostridiales.Ruminococcaceae.Flavonifractor	CNTF
446653	ENSG00000242689	rs1800169	0.829435121	0.999976577	0.756952825	0.78011017	0.168588526	-4.78E-05	-0.040313384	0.074693647	0.779485185	1.621835548	0.129719856	0.266460224	0.999415694	0.913899231	0.990344402	0.973710091	Bacteria.Firmicutes	CNTF
446654	ENSG00000242689	rs1800169	0.427646115	0.259874192	0.598769289	0.405174156	-0.122212958	0.324413045	-0.037622575	-0.135446893	0.153120319	0.285459558	0.07115706	0.161672265	0.320129571	0.097543049	0.798779158	0.975162928	Bacteria.Bacteroidetes.Bacteroidia.Bacteroidales.Porphyromonadaceae.Odoribacter	CNTF
446655	ENSG00000242689	rs1800169	0.789479487	0.123745437	0.073698675	0.664927987	0.037144955	0.42155287	-0.141439701	0.068490979	0.138563034	0.270374941	0.07782618	0.15742368	0.40380159	0.046993738	0.398208762	0.910444892	Bacteria.Firmicutes.Bacilli.Lactobacillales	CNTF
446656	ENSG00000242689	rs1800169	0.52049299	0.023185114	0.843816274	0.090340372	-0.098194857	0.609731603	0.014867166	-0.228702918	0.151994824	0.262305987	0.07516592	0.133060465	0.274198106	0.015993315	0.997851323	0.935348541	Bacteria.Firmicutes.Clostridia.Clostridiales.Lachnospiraceae.Fusicatenibacter	CNTF
446657	ENSG00000242689	rs1800169	0.625586896	0.53667063	0.742130995	0.899985518	-0.195851828	0.557837975	0.023629866	-0.020517002	0.399498454	0.898139789	0.07151514	0.162621449	0.907849349	0.659259254	0.998947111	0.995399427	Bacteria.Bacteroidetes	CNTF
446658	ENSG00000242689	rs1800169	0.647459916	0.282592222	0.880552101	0.815537075	-0.091850108	0.392577583	-0.011252329	-0.033555072	0.19993698	0.36237159	0.074591542	0.143261338	0.562458762	0.180622453	0.999028109	0.997798285	Bacteria.Actinobacteria.Actinobacteria.Micrococcales.Micrococcaceae	CNTF
446659	ENSG00000242689	rs1800169	0.910912482	0.829502234	0.267975255	0.001844413	-0.014853347	-0.058637662	0.098897368	-0.562285772	0.132244135	0.271225266	0.088525503	0.173265895	0.412162192	0.225668275	0.75464669	0.292531289	Bacteria.Firmicutes.Clostridia.Clostridiales.Ruminococcaceae.Butyricicoccus	CNTF
446660	ENSG00000242689	rs1800169	0.985131269	0.754929652	0.671150288	0.475392219	-0.003707843	0.150849579	0.031243255	-0.131372786	0.198205997	0.481260447	0.073259452	0.18301248	0.661154531	0.372805171	0.814153911	0.853650984	Bacteria.Firmicutes.Erysipelotrichia.Erysipelotrichales.Erysipelotrichaceae.Faecalitalea	CNTF
446661	ENSG00000242689	rs1800169	0.909819127	0.131566149	0.530738692	0.552663186	0.022411774	0.72141803	-0.036832775	-0.077564329	0.19710961	0.472474669	0.058446027	0.129960642	0.620369716	0.112343013	0.845053101	0.995251343	Bacteria.Proteobacteria.Gammaproteobacteria	CNTF
446662	ENSG00000242689	rs1800169	0.429189034	0.021949335	0.561834233	0.049130898	-0.103205578	0.56850325	0.035243716	-0.201828533	0.129740858	0.242252485	0.060445238	0.100691677	0.174480639	0.011875154	0.996033175	0.929840174	Bacteria.Firmicutes.Clostridia.Clostridiales.Lachnospiraceae.Lachnospiraceae.NK4A136.group	CNTF
446663	ENSG00000242689	rs1800169	0.716395618	0.246446137	0.304036407	0.936665354	0.066424152	0.451810188	0.099454482	-0.016461941	0.182062643	0.38635874	0.096009198	0.206379935	0.504600248	0.146411215	0.853655215	0.999877656	Bacteria.Firmicutes.Clostridia.Clostridiales.Family.XIII.Family.XIII.AD3011.group	CNTF
446664	ENSG00000242689	rs1800169	0.522684241	0.080875524	0.695460345	0.363295018	-0.152731115	0.793188887	-0.032503353	0.145488781	0.237662156	0.447420455	0.082669765	0.158928262	0.595937514	0.127568734	0.998986731	0.998377846	Bacteria.Firmicutes.Clostridia.Clostridiales.Family.XI.Anaerococcus	CNTF
446665	ENSG00000242689	rs1800169	0.965740253	0.25510499	0.647855944	0.879084722	0.009601811	0.508127629	0.045440285	0.028370067	0.22270373	0.442612687	0.09903277	0.185764764	0.691389115	0.184438048	0.998723033	0.998920199	Bacteria.Firmicutes.Clostridia.Clostridiales.Lachnospiraceae..Eubacterium..ventriosum.group	CNTF
446666	ENSG00000242689	rs1800169	0.355897846	0.064967525	0.464057809	0.449952853	-0.200028909	0.648444748	-0.054668854	0.093482278	0.215146776	0.345506211	0.074231488	0.123000795	0.360539236	0.07640576	0.999586829	0.996426659	Bacteria.Firmicutes.Negativicutes.Selenomonadales.Veillonellaceae.Megasphaera	CNTF
446667	ENSG00000242689	rs1800169	0.993046038	0.074301294	0.093096273	0.732352655	-0.001156128	0.447152051	-0.126845603	0.049926575	0.132148698	0.24656847	0.074442452	0.145368394	0.380524995	0.026375493	0.448780609	0.955303348	Bacteria.Firmicutes.Bacilli.Lactobacillales.Streptococcaceae	CNTF
446668	ENSG00000242689	rs1800169	0.665168596	0.089557599	0.739997012	0.594267682	-0.059682762	0.422976215	0.018092907	-0.05254131	0.137283484	0.245477605	0.054291226	0.098159976	0.309036292	0.034846693	0.841938401	0.961227312	Bacteria.Firmicutes.Negativicutes.Selenomonadales.Acidaminococcaceae.Phascolarctobacterium	CNTF
446669	ENSG00000242689	rs1800169	0.975608031	0.505047174	0.703290265	0.4123006	0.007156462	0.240235678	-0.034730126	0.128119796	0.233172531	0.358435601	0.090788298	0.155282395	0.667171906	0.318255442	0.997570438	0.978219933	Bacteria.Firmicutes.Clostridia.Clostridiales.Lachnospiraceae.Lachnospiraceae.UCG.008	CNTF
446670	ENSG00000242689	rs1800169	0.673137982	0.076839536	0.18598235	0.54553657	0.067751019	0.598014234	0.122682638	0.13850304	0.159890635	0.332702304	0.091795474	0.227950326	0.408653279	0.051001315	0.751156854	0.994506574	Bacteria.Firmicutes.Clostridia.Clostridiales.Family.XIII	CNTF
446671	ENSG00000242689	rs1800169	0.678004954	0.061842516	0.459185573	0.779579424	-0.053868847	0.455548656	0.051269905	0.036437111	0.129170524	0.239799662	0.068860079	0.129663377	0.278626945	0.020801385	0.717738385	0.976188021	Bacteria.Actinobacteria.Actinobacteria.Bifidobacteriales.Bifidobacteriaceae.Bifidobacterium	CNTF
446672	ENSG00000242689	rs1800169	0.218787782	0.019210193	0.255323398	0.1549671	-0.21765021	0.733178352	0.077342332	-0.157999993	0.175301706	0.305453777	0.067401551	0.109822988	0.207991537	0.017445195	0.934703809	0.969189617	Bacteria.Firmicutes.Clostridia.Clostridiales.Ruminococcaceae.Subdoligranulum	CNTF
446673	ENSG00000242689	rs1800169	0.811249137	0.26771192	0.72877401	0.643311806	-0.037640197	0.352816287	-0.017763449	0.051709736	0.15698245	0.315639284	0.051010338	0.11115333	0.440475378	0.11553083	0.998302481	0.99762474	Bacteria.Proteobacteria.Gammaproteobacteria.Enterobacteriales.Enterobacteriaceae.Escherichia.Shigella	CNTF
446674	ENSG00000242689	rs1800169	0.405450219	0.079783396	0.541358167	0.389342286	-0.166892969	0.742554478	-0.043777149	0.127441386	0.199324712	0.417313304	0.071303975	0.147071994	0.418355152	0.091060539	0.996423631	0.960268902	Bacteria.Bacteroidetes.Bacteroidia.Bacteroidales.Prevotellaceae.Prevotella.7	CNTF
446675	ENSG00000242689	rs1800169	0.851704907	0.122578443	0.825962963	0.850436297	-0.036983965	0.462170634	0.016849758	0.022694894	0.197060773	0.295488085	0.076327092	0.119886603	0.524934308	0.088815169	0.999814869	0.944528488	Bacteria.Actinobacteria.Actinobacteria.Corynebacteriales.Corynebacteriaceae	CNTF
446676	ENSG00000242689	rs1800169	0.565704929	0.065599599	0.915535362	0.590361977	-0.074683723	0.451058817	-0.00684242	0.059561108	0.129368584	0.240914688	0.064268424	0.110104276	0.232707461	0.025381651	0.777763382	0.966547011	Bacteria.Firmicutes.Negativicutes.Selenomonadales.Veillonellaceae.Veillonella	CNTF
446677	ENSG00000242689	rs1800169	0.916929836	0.374696685	0.461786052	0.794700629	0.018481408	0.380836366	0.055947469	-0.048047989	0.176514411	0.426104763	0.075581267	0.183904191	0.536446897	0.241206987	0.966546108	0.97582542	Bacteria.Firmicutes.Clostridia.Clostridiales.Ruminococcaceae.Ruminiclostridium.6	CNTF
446678	ENSG00000242689	rs1800169	0.910988922	0.12396946	0.433816015	0.773638135	0.019792469	0.513337053	-0.052887592	-0.033146541	0.176370705	0.329443242	0.067159984	0.114772587	0.551273617	0.072617908	0.952041951	0.931534808	Bacteria.Proteobacteria.Betaproteobacteria	CNTF
446679	ENSG00000242689	rs1800169	0.280550911	0.21021002	0.261999842	0.848742877	-0.163716173	0.382597745	-0.071992971	-0.023034193	0.150473986	0.302375265	0.063634288	0.120299959	0.195935707	0.087041868	0.999305535	0.994727898	Bacteria.Proteobacteria.Gammaproteobacteria.Pseudomonadales.Pseudomonadaceae.Pseudomonas	CNTF
446680	ENSG00000242689	rs1800169	0.586197957	0.235615709	0.648248195	0.401105025	-0.070122576	0.321214533	0.026599426	0.115502925	0.128186059	0.268365467	0.058040356	0.136672734	0.212438883	0.058548562	0.972085394	0.950708623	Bacteria.Proteobacteria.Deltaproteobacteria.Desulfovibrionales.Desulfovibrionaceae	CNTF
446681	ENSG00000242689	rs1800169	0.676081066	0.614432376	0.432057669	0.024563307	-0.052356632	-0.187826189	0.046733637	-0.328355017	0.124753218	0.371082181	0.059117865	0.14270609	0.314047332	0.13718731	0.738206488	0.635378611	Bacteria.Firmicutes.Clostridia.Clostridiales.Lachnospiraceae.Lachnospira	CNTF
446682	ENSG00000242689	rs1800169	0.644961877	0.166165466	0.818910116	0.744463526	-0.06142825	0.401589672	0.016549655	-0.048839279	0.132704329	0.286828367	0.0719983	0.149210616	0.270066344	0.039007928	0.859180998	0.997649073	Bacteria.Firmicutes.Clostridia.Clostridiales.Ruminococcaceaencultured	CNTF
446683	ENSG00000242689	rs1800169	0.178170472	0.119970939	0.194861786	0.518086871	-0.223792715	0.410910729	-0.081479256	-0.066432865	0.164443174	0.260847471	0.062215502	0.102238351	0.206558134	0.074887158	0.801710749	0.926870238	Bacteria.Firmicutes.Clostridia.Clostridiales.Lachnospiraceae.Lachnospiraceae.UCG.010	CNTF
446684	ENSG00000242689	rs1800169	0.944354613	0.393160787	0.830791018	0.985708825	-0.019340083	0.441593444	-0.013457525	0.001954836	0.276034683	0.513762959	0.062728681	0.108721042	0.818476358	0.397319299	0.999785669	0.999699331	Bacteria.Firmicutes.Clostridia.Clostridiales.Ruminococcaceae.Faecalibacterium	CNTF
446685	ENSG00000242689	rs1800169	0.913594871	0.654701546	0.75742959	0.856924792	0.042043839	0.325142987	-0.024699373	0.026060812	0.385999645	0.723697759	0.079638711	0.143984966	0.927942257	0.709693789	0.956359196	0.942918039	Bacteria.Firmicutes.Clostridia.Clostridiales.Ruminococcaceae	CNTF
446686	ENSG00000242689	rs1800169	0.984755068	0.064256875	0.08663301	0.972567246	0.002518239	0.450863642	-0.128700761	-0.004995044	0.131292383	0.239576062	0.07399305	0.144702965	0.393862526	0.025408583	0.424797566	0.933005071	Bacteria.Firmicutes.Bacilli.Lactobacillales.Streptococcaceae.Streptococcus	CNTF
446687	ENSG00000242689	rs1800169	0.566265649	0.044546644	0.632303595	0.536226836	-0.073963064	0.520518426	0.023933564	0.05963652	0.128305802	0.254164872	0.049786671	0.095912176	0.225815496	0.019789499	0.987110375	0.991974206	Bacteria.Proteobacteria.Betaproteobacteria.Burkholderiales.Alcaligenaceae.Parasutterella	CNTF
446688	ENSG00000242689	rs1800169	0.57232292	0.265077591	0.60169387	0.449104548	-0.072914657	0.312155102	0.030787612	0.10759288	0.128491688	0.277713936	0.058699913	0.141301221	0.236911389	0.06559864	0.906867998	0.939697157	Bacteria.Proteobacteria.Deltaproteobacteria	CNTF
446689	ENSG00000242689	rs1800169	0.406078648	0.15675256	0.36897007	0.997088996	-0.115640445	0.429261078	0.051192754	0.000471168	0.138298419	0.29968235	0.056591887	0.128655003	0.220912865	0.05330803	0.997466038	0.99894271	Bacteria.Bacteroidetes.Bacteroidia.Bacteroidales.Rikenellaceae	CNTF
446690	ENSG00000242689	rs1800169	0.639563898	0.80708632	0.89776184	0.324577366	-0.084905156	-0.156540182	-0.008424184	-0.216875044	0.180465318	0.638499165	0.065311384	0.218513357	0.54900522	0.399677793	0.985814052	0.971423926	Bacteria.Proteobacteria.Deltaproteobacteria.Desulfovibrionales.Desulfovibrionaceae.Desulfovibrio	CNTF
446691	ENSG00000242689	rs1800169	0.366366627	0.054931197	0.311947961	0.492080113	-0.126095888	0.532931285	0.07072057	-0.087479149	0.13863462	0.272727425	0.069405424	0.12662469	0.186325786	0.023527057	0.890732322	0.871505586	Bacteria.Firmicutes.Clostridia.Clostridiales.Lachnospiraceaencultured	CNTF
446692	ENSG00000242689	rs1800169	0.537471434	0.065278253	0.572736822	0.893578565	-0.081105408	0.462809517	0.050720715	-0.01996232	0.130840599	0.246888425	0.089477705	0.148646096	0.170227418	0.019857346	0.953370511	0.962141134	Bacteria.Firmicutes.Clostridia.Clostridiales.Ruminococcaceae.Ruminiclostridium.5	CNTF
446693	ENSG00000242689	rs1800169	0.660559066	0.626867566	0.169728775	0.21647253	0.071326827	0.164828178	0.095079089	-0.162741302	0.16169038	0.337468564	0.068488392	0.130410861	0.420733513	0.221652715	0.974916192	0.944015052	Bacteria.Firmicutes.Clostridia.Clostridiales.Ruminococcaceae.Ruminococcus.1	CNTF
446694	ENSG00000242689	rs1800169	0.565163316	0.092161847	0.584474742	0.498019981	-0.074943606	0.421891671	-0.030410403	0.089943342	0.129637579	0.246874016	0.05533572	0.132003262	0.213034268	0.025680433	0.996546716	0.994860843	Bacteria.Firmicutes.Clostridia.Clostridiales.Ruminococcaceae.Ruminococcaceae.UCG.002	CNTF
446695	ENSG00000242689	rs1800169	0.902208949	0.106961548	0.217366109	0.862978963	0.01830156	0.465534949	0.0782291	0.020714489	0.148377271	0.284856321	0.062811389	0.119558678	0.350024926	0.047615367	0.998970432	0.998994847	Bacteria.Firmicutes.Erysipelotrichia.Erysipelotrichales.Erysipelotrichaceae.Erysipelatoclostridium	CNTF
446696	ENSG00000242689	rs1800169	0.460890678	0.367032278	0.594300078	0.622980147	-0.139113045	0.31866711	-0.044560035	-0.069665628	0.18755566	0.350844777	0.083256339	0.141037291	0.337984789	0.190714265	0.988161388	0.950695192	Bacteria.Firmicutes.Bacilli.Lactobacillales.Carnobacteriaceae	CNTF
446697	ENSG00000242689	rs1800169	0.845914788	0.166631177	0.705715256	0.962179944	-0.032050779	0.447273084	0.037342114	0.013478389	0.164279545	0.319813325	0.098461501	0.283168174	0.452685031	0.090319127	0.943330549	0.991286118	Bacteria.Actinobacteria.Coriobacteriia.Coriobacteriales.Coriobacteriaceae	CNTF
446698	ENSG00000242689	rs1800169	0.895915273	0.087205396	0.609637312	0.620848747	-0.02182802	0.562488049	-0.032700309	-0.056192088	0.166209821	0.32398779	0.063738492	0.113065189	0.467065872	0.060308841	0.970184809	0.92627174	Bacteria.Proteobacteria.Betaproteobacteria.Burkholderiales	CNTF
446699	ENSG00000242689	rs1800169	0.943859917	0.101234289	0.677898162	0.545157079	-0.01386669	0.626042947	0.033330868	0.088904978	0.196167838	0.376656357	0.079894996	0.146182622	0.619938807	0.090013699	0.99946547	0.972078348	Bacteria.Firmicutes.Erysipelotrichia.Erysipelotrichales.Erysipelotrichaceae..Clostridium..innocuum.group	CNTF
446700	ENSG00000242689	rs1800169	0.438669722	0.034493071	0.643952735	0.21386226	-0.102730815	0.515969829	-0.022861326	-0.103222197	0.131847976	0.23898964	0.049237069	0.082241093	0.219980197	0.01469573	0.761869938	0.811523478	Bacteria.Proteobacteria.Betaproteobacteria.Burkholderiales.Alcaligenaceae.Sutterella	CNTF
446701	ENSG00000242689	rs1800169	0.427871786	0.389578672	0.539320115	0.258932718	-0.138511301	0.267439779	-0.04997587	-0.19731578	0.173625666	0.308790009	0.080990691	0.173277229	0.354444432	0.172939041	0.982813655	0.992258538	Bacteria.Firmicutes.Clostridia.Clostridiales.Ruminococcaceae.Ruminiclostridium.9	CNTF
446702	ENSG00000242689	rs1800169	0.866981252	0.163580601	0.369317812	0.77690802	0.028994718	0.551567698	0.065985132	0.046443289	0.172435952	0.391508777	0.072997697	0.163237813	0.55371711	0.112637407	0.853057071	0.937237055	Bacteria.Firmicutes.Clostridia.Clostridiales.Lachnospiraceae..Eubacterium..xylanophilum.group	CNTF
446703	ENSG00000242689	rs1800169	0.81120418	0.38831526	0.753878999	0.585783351	-0.03870916	0.307823719	-0.016251646	0.060138327	0.161401474	0.354467046	0.05161932	0.109812706	0.519657562	0.16254519	0.99491143	0.965530807	Bacteria.Proteobacteria.Gammaproteobacteria.Enterobacteriales.Enterobacteriaceae	CNTF
446704	ENSG00000242689	rs1800169	0.57128514	0.074905443	0.934457024	0.891260405	-0.07484093	0.441591467	-0.004452772	-0.013327811	0.131529838	0.244021982	0.053938496	0.09711451	0.241683606	0.027714142	0.764821794	0.999675186	Bacteria.Firmicutes.Negativicutes.Selenomonadales.Acidaminococcaceae	CNTF
446705	ENSG00000242689	rs1800169	0.619692148	0.189225691	0.483032499	0.409920663	0.206092982	1.20520893	-0.069948788	-0.17256104	0.413311708	0.908520975	0.099159349	0.208078855	0.780710647	0.499988734	0.911250729	0.99665811	Bacteria.Proteobacteria	CNTF
446706	ENSG00000242689	rs1800169	0.678086881	0.061866246	0.459104387	0.777723999	-0.053852193	0.455475408	0.051277263	0.036743363	0.129165456	0.239783523	0.068857461	0.129631995	0.278037636	0.020817601	0.717425751	0.977540482	Bacteria.Actinobacteria.Actinobacteria.Bifidobacteriales.Bifidobacteriaceae	CNTF
446707	ENSG00000242689	rs1800169	0.487229516	0.127895357	0.618013335	0.007887789	-0.135368157	-0.733692814	-0.036848108	-0.478818992	0.193758595	0.475857282	0.073543952	0.174731799	0.544658085	0.134533619	0.996483139	0.828086726	Bacteria.Bacteroidetes.Bacteroidia.Bacteroidales.Porphyromonadaceae.Butyricimonas	CNTF
446708	ENSG00000242689	rs1800169	0.651231001	0.245557007	0.405434454	0.483083576	-0.057931974	0.31260518	0.048482631	0.095852803	0.12756921	0.266811681	0.057902142	0.135896783	0.237590839	0.05637024	0.998880039	0.96820766	Bacteria.Proteobacteria.Deltaproteobacteria.Desulfovibrionales.Desulfovibrionaceae.Bilophila	CNTF
446709	ENSG00000242689	rs1800169	0.830248112	0.001782911	0.156656278	0.02629828	-0.027164537	0.890192172	0.087304231	0.264445884	0.126208945	0.273364939	0.0609358	0.116350499	0.340496929	0.001931908	0.764627712	0.899525087	Bacteria.Firmicutes.Clostridia.Clostridiales.Peptostreptococcaceae.Intestinibacter	CNTF
446710	ENSG00000242689	rs1800169	0.959169634	0.806712655	0.960913718	0.901216089	-0.0362845	0.299603646	-0.005934667	0.025672047	0.706055639	1.21961812	0.120639423	0.206029679	0.990336044	0.801132243	0.996576058	0.881546934	Bacteria.Firmicutes.Clostridia.Clostridiales	CNTF
446711	ENSG00000242689	rs1800169	0.488116551	0.374523478	0.667546742	0.644534551	-0.11648511	0.304819458	0.044243924	0.079265214	0.16707184	0.340927652	0.102546872	0.171016349	0.373323579	0.146181279	0.947972896	0.978088518	Bacteria.Actinobacteria	CNTF
446712	ENSG00000242689	rs1800169	0.976580018	0.867969744	0.598856506	0.249237456	0.005418578	0.067744123	0.043256584	-0.197681222	0.183878131	0.405929741	0.081832449	0.170055156	0.5752429	0.308662658	0.998768023	0.949258587	Bacteria.Firmicutes.Clostridia.Clostridiales.Ruminococcaceae.Ruminococcaceae.NK4A214.group	CNTF
446713	ENSG00000242689	rs1800169	0.493368911	0.007947001	0.28756453	0.139471869	-0.084943144	0.681850684	-0.060873495	-0.16353482	0.123322047	0.249072019	0.056777874	0.109329167	0.19273536	0.004071147	0.768453293	0.795955005	Bacteria.Proteobacteria.Gammaproteobacteria.Pasteurellales.Pasteurellaceae	CNTF
446714	ENSG00000242689	rs1800169	0.262296733	0.066910177	0.265965925	0.701228392	-0.187407423	0.5279773	-0.072306487	0.037225036	0.16575274	0.28339867	0.064449464	0.09660436	0.209588195	0.041048819	0.925613467	0.997412515	Bacteria.Proteobacteria.Gammaproteobacteria.Enterobacteriales.Enterobacteriaceae.Citrobacter	CNTF
446715	ENSG00000242689	rs1800169	0.611411626	0.071270534	0.975663469	0.578300666	-0.077108143	0.551694098	0.001735977	-0.058338246	0.151047393	0.300932328	0.056690644	0.10442981	0.331810186	0.046655025	0.951209632	0.927459437	Bacteria.Proteobacteria.Betaproteobacteria.Burkholderiales.Alcaligenaceae	CNTF
446716	ENSG00000242689	rs1800169	0.456310953	0.027095987	0.665853224	0.166587887	-0.104502939	0.584164795	-0.022852534	0.1314094	0.13945875	0.258425774	0.052680696	0.093951828	0.198510356	0.013944468	0.998409995	0.996467843	Bacteria.Verrucomicrobia	CNTF
446717	ENSG00000242689	rs1800169	0.53174065	0.059497461	0.431283108	0.78308408	-0.081324421	0.464671867	0.052044734	-0.035714349	0.129361297	0.242325947	0.065725228	0.129200025	0.203713057	0.022800049	0.968716787	0.950951254	Bacteria.Firmicutes.Clostridia.Clostridiales.Lachnospiraceae.Coprococcus.1	CNTF
446718	ENSG00000242689	rs1800169	0.361231596	0.004857607	0.524091472	0.028137929	-0.196345506	1.408818589	-0.065541147	0.460350892	0.213557015	0.483353282	0.102334601	0.205074384	0.460796314	0.020112656	0.937143846	0.786780669	Bacteria.Firmicutes.Clostridia.Clostridiales.Ruminococcaceae.Anaerotruncus	CNTF
446719	ENSG00000242689	rs1800169	0.418900825	0.212662784	0.530604702	0.692310049	-0.227652783	0.60946931	0.061053853	-0.06081394	0.279870348	0.484301729	0.096848215	0.153006032	0.609315504	0.260627749	0.996108676	0.998901623	Bacteria.Firmicutes.Clostridia.Clostridiales.Lachnospiraceae..Ruminococcus..gnavus.group	CNTF
446720	ENSG00000242689	rs1800169	0.993378475	0.806075469	0.909287236	0.774486815	-0.004903416	0.212667648	-0.013030983	0.048680918	0.588614212	0.862818089	0.113931422	0.169214138	0.913841533	0.715698671	0.890415093	0.860931229	Bacteria.Firmicutes.Clostridia.Clostridiales.Lachnospiraceae	CNTF
446721	ENSG00000242689	rs1800169	0.370395625	0.197683842	0.534367983	0.119181543	-0.121421649	0.320672387	-0.038667597	-0.204749683	0.134630421	0.246426667	0.061904893	0.129693476	0.204872963	0.044389111	0.999417824	0.978585261	Bacteria.Firmicutes.Clostridia.Clostridiales.Christensenellaceae.Christensenellaceae.R.7.group	CNTF
446722	ENSG00000242689	rs1800169	0.380234972	0.200313007	0.562250889	0.117502828	-0.118508294	0.31869997	-0.036596708	-0.206349893	0.134152534	0.246366898	0.06283279	0.130101171	0.206541114	0.04573419	0.999989953	0.951984197	Bacteria.Firmicutes.Clostridia.Clostridiales.Christensenellaceae	CNTF
446723	ENSG00000242689	rs1800169	0.397034333	0.065057133	0.488415899	0.434047399	-0.130855004	0.614689828	0.046027157	-0.103384231	0.153500391	0.327633075	0.066061284	0.131350193	0.267527479	0.035497332	0.99786128	0.999462671	Bacteria.Firmicutes.Clostridia.Clostridiales.Lachnospiraceae.Anaerostipes	CNTF
446724	ENSG00000242689	rs1800169	0.651594706	0.107398633	0.932571898	0.592100759	-0.086539656	0.59006629	-0.006250217	0.079390506	0.190778184	0.361514522	0.073590107	0.147451813	0.520474174	0.091479908	0.997152221	0.990360691	Bacteria.Firmicutes.Clostridia.Clostridiales.Family.XI	CNTF
446725	ENSG00000242689	rs1800169	0.26380204	0.066013824	0.231097313	0.348807125	-0.169787992	0.68722346	-0.061052786	0.118577763	0.150648054	0.367630149	0.050511837	0.125663072	0.212436849	0.043910046	0.998735039	0.999709092	Bacteria.Bacteroidetes.Bacteroidia.Bacteroidales.Prevotellaceae.Prevotella.9	CNTF
446726	ENSG00000242689	rs1800169	0.40685483	0.156959522	0.370595041	0.996218199	-0.115437607	0.429049576	0.051044177	0.000612181	0.138285567	0.299686529	0.05662072	0.128669291	0.221247156	0.053919588	0.997528932	0.999267986	Bacteria.Bacteroidetes.Bacteroidia.Bacteroidales.Rikenellaceae.Alistipes	CNTF
446727	ENSG00000242689	rs1800169	0.594074602	0.733412851	0.798027625	0.070368528	-0.095321157	-0.135928191	-0.018153853	-0.334885655	0.177989765	0.397412565	0.070655207	0.182071692	0.365310411	0.34006771	0.998201428	0.99782309	Bacteria.Firmicutes.Bacilli.Bacillales.Staphylococcaceae.Staphylococcus	CNTF
446728	ENSG00000242689	rs1800169	0.637805112	0.225332045	0.872015267	0.735769798	-0.090344234	0.392931186	-0.011842274	-0.043688362	0.191020437	0.321042017	0.073224049	0.128916737	0.422597805	0.103371233	0.998368957	0.997803387	Bacteria.Actinobacteria.Actinobacteria.Micrococcales	CNTF
446729	ENSG00000242689	rs1800169	0.954821793	0.612714988	0.518933554	0.539065289	0.010044078	0.230683491	0.056288436	-0.118421706	0.176619474	0.453548258	0.086802462	0.191792892	0.573002077	0.253984848	0.999274386	0.998480911	Bacteria.Firmicutes.Clostridia.Clostridiales.Ruminococcaceae.Ruminococcaceae.UCG.013	CNTF
446730	ENSG00000242689	rs1800169	0.613479288	0.053328901	0.979551958	0.402090426	-0.066287407	0.477596753	0.001241902	0.108414561	0.130609498	0.242741232	0.048270541	0.128555436	0.256430839	0.018051515	0.867920172	0.8806471	Bacteria.Fusobacteria.Fusobacteriia.Fusobacteriales.Fusobacteriaceae.Fusobacterium	CNTF
446731	ENSG00000242689	rs1800169	0.485837395	0.007832764	0.334053303	0.122456174	-0.086768654	0.684059303	-0.054363312	-0.170710879	0.123798375	0.249394985	0.055865722	0.109107405	0.186239461	0.004129688	0.804063115	0.812446294	Bacteria.Proteobacteria.Gammaproteobacteria.Pasteurellales.Pasteurellaceae.Haemophilus	CNTF
446732	ENSG00000242689	rs1800169	0.976504374	0.239160787	0.448564828	0.78629534	0.004801831	0.376393826	0.083084772	-0.081879612	0.162424185	0.316877376	0.108984521	0.300774107	0.470874939	0.115615723	0.857909507	0.994989321	Bacteria.Actinobacteria.Coriobacteriia.Coriobacteriales	CNTF
446733	ENSG00000242715	rs912930	0.061355243	0.008987155	0.290270023	0.575124811	0.348819296	-0.425471133	0.080058601	-0.036330446	0.183264522	0.15803933	0.075095949	0.064493258	0.08634784	0.009487008	0.999507593	0.935584968	Bacteria.Firmicutes.Clostridia.Clostridiales.Lachnospiraceae.Lachnoclostridium	CCDC169
446734	ENSG00000242715	rs912930	0.039035341	0.015635769	0.525785838	0.550564785	0.529313777	-0.526363477	-0.076857898	0.060749268	0.251367154	0.212111305	0.120497485	0.101249797	0.072832922	0.011611115	0.999513786	0.966818112	Bacteria.Firmicutes.Erysipelotrichia.Erysipelotrichales.Erysipelotrichaceae	CCDC169
446735	ENSG00000242715	rs912930	0.048861049	0.018601814	0.963163138	0.833900235	0.410483946	-0.415776281	-0.004356325	0.01683629	0.204537858	0.172299094	0.093966871	0.079969788	0.084533888	0.017513482	0.929885533	0.99827201	Bacteria.Firmicutes.Clostridia.Clostridiales.Ruminococcaceae..Eubacterium..coprostanoligenes.group	CCDC169
446736	ENSG00000242715	rs912930	0.276338507	0.329645318	0.914354159	0.635431337	0.377150109	-0.302539005	0.010110795	-0.039221026	0.343592482	0.308058427	0.09365228	0.082344638	0.541770781	0.372918332	0.909948314	0.89747881	Bacteria.Firmicutes.Clostridia.Clostridiales.Lachnospiraceae..Eubacterium..rectale.group	CCDC169
446737	ENSG00000242715	rs912930	0.028309645	0.01438554	0.458938926	0.560774612	0.380976341	-0.368832862	0.066160798	0.043524928	0.169906872	0.146714223	0.088810893	0.074445781	0.036153768	0.007549317	0.999334555	0.984995763	Bacteria.Firmicutes.Erysipelotrichia.Erysipelotrichales.Erysipelotrichaceae.Erysipelotrichaceae.UCG.003	CCDC169
446738	ENSG00000242715	rs912930	0.023972413	0.070531207	0.362625526	0.932368009	0.576525807	-0.42446763	0.103850792	-0.008618124	0.249482871	0.23091289	0.113284822	0.101163225	0.131992676	0.087348476	0.978154064	0.998920199	Bacteria.Firmicutes.Clostridia.Clostridiales.Lachnospiraceae..Eubacterium..ventriosum.group	CCDC169
446739	ENSG00000242715	rs912930	0.033231345	0.005586236	0.328765341	0.271442284	0.3878158	-0.429849514	0.073059131	-0.065316144	0.178319887	0.150030271	0.074255786	0.058894866	0.03295406	0.003407548	0.937508231	0.922056055	Bacteria.Firmicutes.Negativicutes.Selenomonadales.Veillonellaceae.Dialister	CCDC169
446740	ENSG00000242715	rs912930	0.011734648	0.00763102	0.27410111	0.402182338	0.497667343	-0.506392159	-0.1125171	0.080921131	0.191995873	0.183980049	0.102024714	0.095973216	0.029352075	0.006219678	0.541853271	0.910444892	Bacteria.Firmicutes.Bacilli.Lactobacillales	CCDC169
446741	ENSG00000242715	rs912930	0.087071145	0.023219267	0.67361792	0.381422424	0.381247864	-0.385804731	-0.035372788	0.056348372	0.21949978	0.166015655	0.083609327	0.063947071	0.106197781	0.021747702	0.907518042	0.779295723	Bacteria.Firmicutes.Clostridia.Clostridiales.Lachnospiraceae.Tyzzerella	CCDC169
446742	ENSG00000242715	rs912930	0.562202935	0.986239922	0.869908023	0.571698882	0.586332466	-0.013148734	-0.027724374	-0.072698427	1.006548858	0.759514565	0.168625755	0.127902301	0.999415694	0.91029468	0.990344402	0.95197978	Bacteria.Firmicutes	CCDC169
446743	ENSG00000242715	rs912930	0.034820063	0.001430879	0.76339872	0.121922154	0.483890167	-0.713397685	0.027423508	-0.129985217	0.224549938	0.214326598	0.090725976	0.082957309	0.098295978	0.00509461	0.879735907	0.782842211	Bacteria.Firmicutes.Clostridia.Clostridiales.Ruminococcaceae.Ruminococcaceae.UCG.014	CCDC169
446744	ENSG00000242715	rs912930	0.034108889	0.011163208	0.757665417	0.767467033	0.397369988	-0.418430397	-0.031766791	0.024659595	0.183649554	0.16025718	0.102529317	0.083053882	0.043628519	0.005347133	0.752097506	0.896631776	Bacteria.Firmicutes.Clostridia.Clostridiales.Peptostreptococcaceae	CCDC169
446745	ENSG00000242715	rs912930	0.174979765	0.092151062	0.346274907	0.276908966	0.29096363	-0.314094562	0.078338116	-0.075384809	0.212207683	0.183789264	0.082581197	0.068759661	0.153343421	0.039983563	0.888754056	0.850632285	Bacteria.Firmicutes.Clostridia.Clostridiales.Lachnospiraceae.Roseburia	CCDC169
446746	ENSG00000242715	rs912930	0.46785178	0.731296835	0.689453835	0.270213583	0.269598007	-0.109943623	0.051312458	-0.11703793	0.36921104	0.318807328	0.127847401	0.105259081	0.760150451	0.575992996	0.99967607	0.999141757	Bacteria.Firmicutes.Negativicutes.Selenomonadales	CCDC169
446747	ENSG00000242715	rs912930	0.518752582	0.104628355	0.124110103	0.312814765	0.153578557	-0.29655377	-0.142090349	0.070264487	0.236730836	0.180224766	0.091223756	0.069082424	0.307733982	0.0564471	0.906234349	0.997412515	Bacteria.Proteobacteria.Gammaproteobacteria.Enterobacteriales.Enterobacteriaceae.Citrobacter	CCDC169
446748	ENSG00000242715	rs912930	0.813727193	0.903555532	0.527902613	0.238642367	0.119316008	0.052503831	0.059443107	-0.094734485	0.504369486	0.431641032	0.09367465	0.079665884	0.914050885	0.753170746	0.998912436	0.981117471	Bacteria.Bacteroidetes.Bacteroidia.Bacteroidales	CCDC169
446749	ENSG00000242715	rs912930	0.179305873	0.165165918	0.442918663	0.267005165	0.30207181	-0.281296732	0.076192155	-0.101089047	0.222551664	0.200430246	0.098705082	0.090302317	0.216363312	0.105802853	0.998793879	0.998019463	Bacteria.Firmicutes.Clostridia.Clostridiales.Lachnospiraceae.Blautia	CCDC169
446750	ENSG00000242715	rs912930	0.636148133	0.962267417	0.236041786	0.060535797	0.135129792	-0.012430706	-0.121469609	0.175663331	0.284309027	0.261763239	0.10157769	0.091990755	0.634506674	0.49455741	0.998986731	0.998377846	Bacteria.Firmicutes.Clostridia.Clostridiales.Family.XI.Anaerococcus	CCDC169
446751	ENSG00000242715	rs912930	0.014341348	0.003201833	0.326833516	0.370098905	0.447897887	-0.458093917	0.124099682	-0.091453685	0.178080285	0.149723367	0.125625941	0.101339172	0.023017656	0.001915929	0.984441985	0.956259021	Bacteria.Firmicutes.Clostridia.Clostridiales.Ruminococcaceae.Flavonifractor	CCDC169
446752	ENSG00000242715	rs912930	0.050515357	0.016976928	0.606119097	0.551404777	0.51329209	-0.527701171	-0.063833813	0.061398989	0.257681839	0.215452228	0.123206854	0.102549317	0.092273276	0.015019881	0.993501001	0.939673573	Bacteria.Firmicutes.Erysipelotrichia.Erysipelotrichales	CCDC169
446753	ENSG00000242715	rs912930	0.154444969	0.025460306	0.230172407	0.528909284	0.289870226	-0.381851849	-0.122197691	0.051115203	0.201224808	0.167025493	0.10089734	0.080748433	0.139956805	0.012835315	0.898088617	0.918095151	Bacteria.Firmicutes.Clostridia.Clostridiales.Lachnospiraceae..Eubacterium..eligens.group	CCDC169
446754	ENSG00000242715	rs912930	0.347092682	0.285183643	0.202196553	0.163577929	0.217477686	-0.224918607	0.115620564	-0.123732612	0.229648823	0.208742951	0.089758053	0.087826194	0.267756244	0.113730034	0.933534023	0.969189617	Bacteria.Firmicutes.Clostridia.Clostridiales.Ruminococcaceae.Subdoligranulum	CCDC169
446755	ENSG00000242715	rs912930	0.013025742	0.002256962	0.433417936	0.227974093	0.468042969	-0.496948649	0.057502292	-0.081443858	0.183386033	0.15636938	0.072956535	0.066927058	0.022280867	0.001602372	0.774919328	0.873225638	Bacteria.Fusobacteria.Fusobacteriia.Fusobacteriales	CCDC169
446756	ENSG00000242715	rs912930	0.044021071	0.009238306	0.325106659	0.565635359	0.369709834	-0.404214694	0.079293551	-0.03713371	0.180065993	0.150716686	0.079980646	0.064312185	0.041727867	0.004789958	0.934169653	0.990835033	Bacteria.Bacteroidetes.Bacteroidia.Bacteroidales.Porphyromonadaceae.Parabacteroides	CCDC169
446757	ENSG00000242715	rs912930	0.030114157	0.012782437	0.700106532	0.729865171	0.455567839	-0.471519764	0.028147027	-0.024503117	0.205541724	0.184226652	0.072758196	0.070660416	0.058404023	0.012751985	0.998115183	0.993943049	Bacteria.Firmicutes.Clostridia.Clostridiales.Clostridiaceae.1	CCDC169
446758	ENSG00000242715	rs912930	0.120061683	0.014308698	0.862211482	0.578489183	0.388778179	-0.497751054	-0.02103438	-0.051152767	0.246859241	0.197832062	0.120721854	0.091612816	0.157802955	0.013456093	0.968870876	0.971274146	Bacteria.Firmicutes.Clostridia.Clostridiales.Ruminococcaceae.Ruminococcaceae.UCG.003	CCDC169
446759	ENSG00000242715	rs912930	0.096371399	0.05670048	0.575385094	0.306874577	0.355036733	-0.339820895	-0.071580076	0.113396314	0.210484592	0.175198874	0.127154655	0.110117527	0.100335263	0.029303065	0.998173674	0.991886968	Bacteria.Firmicutes.Bacilli.Bacillales	CCDC169
446760	ENSG00000242715	rs912930	0.017231172	0.003574108	0.505729662	0.424524372	0.431378385	-0.459409795	0.053676682	-0.054594286	0.176547384	0.152033196	0.080215428	0.067938839	0.023450236	0.002216083	0.996546716	0.994860843	Bacteria.Firmicutes.Clostridia.Clostridiales.Ruminococcaceae.Ruminococcaceae.UCG.002	CCDC169
446761	ENSG00000242715	rs912930	0.013115585	0.004082211	0.350224009	0.246362713	0.523814047	-0.582880648	-0.100959659	0.116542594	0.205450282	0.195882293	0.107309403	0.099641881	0.041557044	0.006612861	0.695052857	0.982679299	Bacteria.Firmicutes.Bacilli	CCDC169
446762	ENSG00000242715	rs912930	0.099833378	0.035648837	0.211694861	0.217460643	0.316929675	-0.349612103	-0.112562985	0.093676962	0.18987974	0.162999507	0.089254315	0.075230364	0.095467378	0.019027961	0.999550314	0.996901429	Bacteria.Proteobacteria.Gammaproteobacteria.Pseudomonadales	CCDC169
446763	ENSG00000242715	rs912930	0.028684679	0.012960194	0.666740067	0.721792076	0.460489308	-0.47291189	0.031502327	-0.025501406	0.205871696	0.185153385	0.072826588	0.071314894	0.060158151	0.01245088	0.99830237	0.997282036	Bacteria.Firmicutes.Clostridia.Clostridiales.Clostridiaceae.1.Clostridium.sensu.stricto.1	CCDC169
446764	ENSG00000242715	rs912930	0.049666023	0.013333848	0.626182694	0.373878245	0.385270912	-0.397436292	-0.037564354	0.056301237	0.192676916	0.156271039	0.076756275	0.062885045	0.061507082	0.00851957	0.813722887	0.909212315	Bacteria.Firmicutes.Negativicutes.Selenomonadales.Acidaminococcaceae.Phascolarctobacterium	CCDC169
446765	ENSG00000242715	rs912930	0.003112137	0.000311242	0.065239634	0.023860363	0.606661956	-0.641334304	0.277898478	-0.286761571	0.197653009	0.16848677	0.148224713	0.12398905	0.011731379	0.00060793	0.699439699	0.642081141	Bacteria.Firmicutes.Clostridia.Clostridiales.Ruminococcaceae.Butyricicoccus	CCDC169
446766	ENSG00000242715	rs912930	0.926530709	0.993589344	0.341456567	0.280630968	0.039968679	-0.003427565	0.089413893	-0.100136911	0.431797211	0.424984991	0.093313977	0.09205279	0.929926225	0.794027661	0.956359196	0.930754062	Bacteria.Firmicutes.Clostridia.Clostridiales.Ruminococcaceae	CCDC169
446767	ENSG00000242715	rs912930	0.065884585	0.002341622	0.803120361	0.261734018	0.388121519	-0.580892539	-0.029809464	-0.118289094	0.207523856	0.183495918	0.119087215	0.104496435	0.11387801	0.004714296	0.887164839	0.987554159	Bacteria.Firmicutes.Clostridia.Clostridiales.Family.XIII	CCDC169
446768	ENSG00000242715	rs912930	0.413303526	0.187761066	0.525200301	0.669543664	0.254870005	-0.33890042	0.073921962	-0.040166373	0.309571978	0.25461639	0.115730279	0.093695276	0.320582656	0.11524958	0.919535335	0.909706745	Bacteria.Firmicutes.Negativicutes.Selenomonadales.Veillonellaceae	CCDC169
446769	ENSG00000242715	rs912930	0.027556068	0.001961611	0.583590225	0.171525417	0.478437457	-0.558035118	0.057595098	-0.113963752	0.212309696	0.173044546	0.104555054	0.082442222	0.059769143	0.002918334	0.917296988	0.84967042	Bacteria.Firmicutes.Clostridia.Clostridiales.Ruminococcaceae.Ruminococcaceae.UCG.005	CCDC169
446770	ENSG00000242715	rs912930	0.171479494	0.257079276	0.275220116	0.284927167	0.285961248	-0.261431497	-0.076896807	0.085560685	0.206843991	0.228680983	0.069890311	0.079364709	0.168550475	0.113543989	0.998735039	0.999709092	Bacteria.Bacteroidetes.Bacteroidia.Bacteroidales.Prevotellaceae.Prevotella.9	CCDC169
446771	ENSG00000242715	rs912930	0.126695783	0.053025368	0.969132401	0.91294429	0.407250566	-0.453822369	-0.005357103	-0.013416306	0.263287516	0.230355287	0.137914944	0.122249342	0.181615111	0.041252185	0.999550585	0.98181652	Bacteria.Firmicutes.Clostridia.Clostridiales.Lachnospiraceae.Lachnospiraceae.ND3007.group	CCDC169
446772	ENSG00000242715	rs912930	0.0128952	0.007240912	0.24555029	0.509510298	0.598926871	-0.531547191	0.117476704	-0.05639222	0.234313685	0.191784808	0.100266113	0.085030093	0.0378959	0.008074177	0.794418495	0.926866716	Bacteria.Firmicutes.Clostridia.Clostridiales.Ruminococcaceae.Ruminococcus.2	CCDC169
446773	ENSG00000242715	rs912930	0.340180817	0.326519688	0.017921565	0.001801429	0.177464361	-0.160097062	0.205051891	-0.260805903	0.184712972	0.161960166	0.084456859	0.080173654	0.178468591	0.09021281	0.803297744	0.487647444	Bacteria.Firmicutes.Clostridia.Clostridiales.Lachnospiraceaencultured	CCDC169
446774	ENSG00000242715	rs912930	0.133624484	0.047595621	0.26852306	0.270278393	0.30487327	-0.342663807	-0.093699317	0.078648206	0.200751681	0.169753482	0.083969554	0.070742608	0.132961773	0.030377832	0.999305535	0.989974535	Bacteria.Proteobacteria.Gammaproteobacteria.Pseudomonadales.Pseudomonadaceae.Pseudomonas	CCDC169
446775	ENSG00000242715	rs912930	0.010869109	0.001546506	0.303091353	0.133112184	0.509986012	-0.589606641	0.086760806	-0.10991155	0.194571239	0.178496824	0.083590398	0.072277015	0.043209059	0.003378943	0.974916192	0.944015052	Bacteria.Firmicutes.Clostridia.Clostridiales.Ruminococcaceae.Ruminococcus.1	CCDC169
446776	ENSG00000242715	rs912930	0.116937203	0.311320387	0.795879472	0.160832893	0.373782253	-0.20920169	-0.032677015	0.150892147	0.235294962	0.205043105	0.125810795	0.10639589	0.203353198	0.169142011	0.998330087	0.999834196	Bacteria.Actinobacteria.Coriobacteriia.Coriobacteriales.Coriobacteriaceae.Collinsella	CCDC169
446777	ENSG00000242715	rs912930	0.249925796	0.038672022	0.469809176	0.732237312	0.281289281	-0.387593281	-0.082625346	0.031123345	0.242334562	0.183711557	0.113655642	0.09057946	0.255301442	0.043717023	0.988161388	0.957387452	Bacteria.Firmicutes.Bacilli.Lactobacillales.Carnobacteriaceae	CCDC169
446778	ENSG00000242715	rs912930	0.054622283	0.014289831	0.717935845	0.69474292	0.382740365	-0.408685383	0.041446119	-0.033417129	0.195610634	0.162399784	0.114249005	0.084783346	0.074131723	0.010724938	0.73272339	0.939974692	Bacteria.Actinobacteria.Actinobacteria	CCDC169
446779	ENSG00000242715	rs912930	0.813749339	0.90350914	0.527880938	0.238613491	0.119301061	0.05252864	0.059445564	-0.094738395	0.504367412	0.43163632	0.093673588	0.079664221	0.915498854	0.753860615	0.998947111	0.981145089	Bacteria.Bacteroidetes	CCDC169
446780	ENSG00000242715	rs912930	0.106786386	0.113497444	0.563866519	0.932710358	0.613215725	-0.470491923	-0.071313739	0.00844483	0.375029625	0.293330981	0.122947458	0.099634596	0.399817952	0.188955757	0.996108676	0.998901623	Bacteria.Firmicutes.Clostridia.Clostridiales.Lachnospiraceae..Ruminococcus..gnavus.group	CCDC169
446781	ENSG00000242715	rs912930	0.022941371	0.004660513	0.951596206	0.821563906	0.411311757	-0.436209121	-0.005684449	0.018169348	0.176619189	0.14891372	0.093289189	0.080241341	0.029815794	0.00311715	0.99888113	0.999513539	Bacteria.Firmicutes.Clostridia.Clostridiales.Lachnospiraceae.Dorea	CCDC169
446782	ENSG00000242715	rs912930	0.816675024	0.727438811	0.0940352	0.052542674	0.062717087	-0.08045379	-0.165429764	0.170753249	0.269459971	0.22985535	0.09737087	0.086490968	0.612050147	0.365527116	0.592795516	0.693235725	Bacteria.Firmicutes.Erysipelotrichia.Erysipelotrichales.Erysipelotrichaceae.Faecalitalea	CCDC169
446783	ENSG00000242715	rs912930	0.022676059	0.002168221	0.453193742	0.142833862	0.545920499	-0.670006899	0.080747706	-0.135856413	0.233945906	0.209937486	0.107012181	0.091609128	0.078273323	0.00642162	0.861493057	0.841978234	Bacteria.Firmicutes.Clostridia.Clostridiales.Lachnospiraceae..Eubacterium..xylanophilum.group	CCDC169
446784	ENSG00000242715	rs912930	0.12919779	0.005976403	0.644271526	0.385380305	0.34919693	-0.611048514	-0.056971534	-0.098850757	0.22726867	0.215086892	0.122819491	0.113123788	0.214620312	0.013708464	0.939917106	0.978883571	Bacteria.Firmicutes.Clostridia.Clostridiales.Family.XIII.Family.XIII.AD3011.group	CCDC169
446785	ENSG00000242715	rs912930	0.092649467	0.014394287	0.570973002	0.821812514	0.347501204	-0.402466977	-0.047112636	0.014205806	0.20365485	0.160108185	0.082731234	0.062826204	0.076558687	0.008778782	0.99894297	0.998882343	Bacteria.Verrucomicrobia.Verrucomicrobiae.Verrucomicrobiales.Verrucomicrobiaceae.Akkermansia	CCDC169
446786	ENSG00000242715	rs912930	0.018713189	0.008686625	0.421564815	0.761265459	0.412492157	-0.396567483	0.081119451	0.024025717	0.171106465	0.146617226	0.100302266	0.078752252	0.028241427	0.004755816	0.70737722	0.977540482	Bacteria.Actinobacteria.Actinobacteria.Bifidobacteriales.Bifidobacteriaceae	CCDC169
446787	ENSG00000242715	rs912930	0.018297831	0.003509758	0.802238273	0.38432166	0.430779672	-0.45019323	-0.028687086	-0.080817986	0.178033711	0.148674729	0.114081207	0.092280321	0.020383411	0.002169299	0.972349599	0.956901174	Bacteria.Firmicutes.Clostridia.Clostridiales.Ruminococcaceae.Ruminiclostridium.5	CCDC169
446788	ENSG00000242715	rs912930	0.012610467	0.002635501	0.101512691	0.076689216	0.441981587	-0.455071587	-0.107446725	0.101432834	0.172336831	0.145582749	0.064698704	0.056402217	0.018676561	0.00174266	0.678341045	0.742336998	Bacteria.Proteobacteria.Gammaproteobacteria.Pasteurellales.Pasteurellaceae	CCDC169
446789	ENSG00000242715	rs912930	0.01301981	0.005016958	0.31884787	0.40120195	0.468247376	-0.48530152	-0.10470284	0.078253113	0.183453563	0.167156862	0.104242804	0.092614801	0.024732805	0.003583642	0.616898493	0.955303348	Bacteria.Firmicutes.Bacilli.Lactobacillales.Streptococcaceae	CCDC169
446790	ENSG00000242715	rs912930	0.015522774	0.034958767	0.550212329	0.406906049	0.492654298	-0.357782015	0.059339459	0.069484331	0.198301092	0.166160299	0.098812456	0.083246135	0.045838781	0.023783944	0.798779158	0.975162928	Bacteria.Bacteroidetes.Bacteroidia.Bacteroidales.Porphyromonadaceae.Odoribacter	CCDC169
446791	ENSG00000242715	rs912930	0.423390783	0.289047275	0.579072558	0.62550392	0.262114866	-0.312787538	0.042996537	-0.034556322	0.325383143	0.292649287	0.077123976	0.070471017	0.678854413	0.342660821	0.999785669	0.999420701	Bacteria.Firmicutes.Clostridia.Clostridiales.Ruminococcaceae.Faecalibacterium	CCDC169
446792	ENSG00000242715	rs912930	0.137808411	0.112219593	0.796209468	0.496696267	0.368072004	-0.335613883	-0.021490398	0.048879014	0.245017687	0.208484699	0.082877932	0.07151494	0.188205226	0.083145529	0.999614985	0.99936283	Bacteria.Firmicutes.Clostridia.Clostridiales.Lachnospiraceae.Tyzzerella.4	CCDC169
446793	ENSG00000242715	rs912930	0.377668363	0.086958757	0.530023508	0.786100271	0.259230666	-0.369629813	-0.073075957	0.023217866	0.291866591	0.212733355	0.115754367	0.085208052	0.322832697	0.053917237	0.978617443	0.997803387	Bacteria.Actinobacteria.Actinobacteria.Micrococcales	CCDC169
446794	ENSG00000242715	rs912930	0.011819138	0.006573907	0.189491869	0.442590855	0.471077431	-0.465157466	-0.13736895	0.070956764	0.181929047	0.165734815	0.103615767	0.091856429	0.023433783	0.004670954	0.526464304	0.921307549	Bacteria.Firmicutes.Bacilli.Lactobacillales.Streptococcaceae.Streptococcus	CCDC169
446795	ENSG00000242715	rs912930	0.016792905	0.036763955	0.316105708	0.835158499	0.568919271	-0.408744726	0.116573762	0.019207853	0.231874854	0.1917515	0.11540079	0.091941251	0.059661999	0.034485494	0.964373737	0.994553009	Bacteria.Firmicutes.Clostridia.Clostridiales.Ruminococcaceae.Ruminiclostridium.9	CCDC169
446796	ENSG00000242715	rs912930	0.060890836	0.028940463	0.881625442	0.901528481	0.434836253	-0.418200638	-0.019394582	-0.012230439	0.228035902	0.18727596	0.129741162	0.098467782	0.120054184	0.025245824	0.960659058	0.980628229	Bacteria.Actinobacteria	CCDC169
446797	ENSG00000242715	rs912930	0.039943809	0.008983498	0.72324604	0.525662636	0.400581795	-0.413971586	0.029841423	-0.043632252	0.191140347	0.153759256	0.083909606	0.068386041	0.056743629	0.006505977	0.997466038	0.994193156	Bacteria.Bacteroidetes.Bacteroidia.Bacteroidales.Rikenellaceae	CCDC169
446798	ENSG00000242715	rs912930	0.038143985	0.007087901	0.495616653	0.389164965	0.384543811	-0.421219154	0.065651141	-0.07099852	0.181753604	0.151552971	0.095812965	0.081904068	0.038286311	0.004556453	0.976501163	0.923157358	Bacteria.Firmicutes.Clostridia.Clostridiales.Lachnospiraceae.Coprococcus.1	CCDC169
446799	ENSG00000242715	rs912930	0.108595814	0.005233035	0.99720447	0.247376074	0.41732007	-0.603507452	-0.000360538	-0.094982225	0.256565783	0.208947097	0.102513601	0.08138426	0.196935729	0.014773082	0.972772206	0.895926446	Bacteria.Firmicutes.Clostridia.Clostridiales.Ruminococcaceae.Ruminiclostridium.6	CCDC169
446800	ENSG00000242715	rs912930	0.037552516	0.007197229	0.777975313	0.567998222	0.43805687	-0.50253107	-0.028061993	0.047292983	0.206387929	0.181171636	0.099118946	0.082408885	0.097588429	0.010235033	0.965703943	0.931534808	Bacteria.Proteobacteria.Betaproteobacteria	CCDC169
446801	ENSG00000242715	rs912930	0.460826974	0.348357547	0.92419588	0.989004213	0.473761364	-0.428604594	-0.011970452	-0.001228389	0.638645693	0.453788457	0.125326498	0.08879539	0.867234129	0.578861444	0.893653797	0.884481473	Bacteria.Firmicutes.Clostridia.Clostridiales.Lachnospiraceae	CCDC169
446802	ENSG00000242715	rs912930	0.017628812	0.002139905	0.795775027	0.361730546	0.431605406	-0.490656408	0.024730204	-0.070449052	0.177293949	0.153529309	0.09516471	0.076704741	0.032044234	0.001810007	0.8361701	0.894758787	Bacteria.Firmicutes.Clostridia.Clostridiales.Lachnospiraceae.Lachnospira	CCDC169
446803	ENSG00000242715	rs912930	0.015916993	0.005827145	0.423384664	0.775490433	0.445694419	-0.442682015	0.078817346	-0.025836298	0.180109407	0.155327084	0.097840676	0.090219441	0.026159164	0.00315542	0.801214486	0.997649073	Bacteria.Firmicutes.Clostridia.Clostridiales.Ruminococcaceaencultured	CCDC169
446804	ENSG00000242715	rs912930	0.812994932	0.829586011	0.761367608	0.366265022	0.187111651	0.139592544	0.041636389	-0.102099361	0.787796869	0.646000088	0.136537363	0.112227982	0.987348183	0.803889612	0.996576058	0.809070299	Bacteria.Firmicutes.Clostridia.Clostridiales	CCDC169
446805	ENSG00000242715	rs912930	0.031377433	0.006510167	0.648941	0.869487344	0.392877381	-0.421002708	-0.037105502	0.010613487	0.178650988	0.1498147	0.081136374	0.064343577	0.036037228	0.004630836	0.990228423	0.998441752	Bacteria.Proteobacteria.Betaproteobacteria.Burkholderiales.Alcaligenaceae.Parasutterella	CCDC169
446806	ENSG00000242715	rs912930	0.027236904	0.004939095	0.691020038	0.470347663	0.443403726	-0.511553838	-0.037228214	0.057614383	0.196341987	0.175864146	0.093252393	0.079348266	0.064559771	0.007952131	0.970184809	0.912129123	Bacteria.Proteobacteria.Betaproteobacteria.Burkholderiales	CCDC169
446807	ENSG00000242715	rs912930	0.011259289	0.001586232	0.231856415	0.139836932	0.548790823	-0.57692354	-0.087260537	0.097592696	0.210445995	0.175097534	0.07231357	0.065305579	0.036804958	0.002880804	0.998302481	0.99762474	Bacteria.Proteobacteria.Gammaproteobacteria.Enterobacteriales.Enterobacteriaceae.Escherichia.Shigella	CCDC169
446808	ENSG00000242715	rs912930	0.346989992	0.706728446	0.252801126	0.039116993	0.216263561	-0.081383224	-0.108499632	0.17859509	0.228317792	0.215364914	0.094048354	0.084849993	0.38821056	0.312448153	0.997152221	0.990360691	Bacteria.Firmicutes.Clostridia.Clostridiales.Family.XI	CCDC169
446809	ENSG00000242715	rs912930	0.338014564	0.119156097	0.324526094	0.728069822	0.241920938	-0.383994975	-0.089482826	0.030481838	0.250667624	0.24321477	0.090149171	0.087296836	0.413481904	0.121506126	0.984987993	0.979204363	Bacteria.Proteobacteria.Deltaproteobacteria.Desulfovibrionales.Desulfovibrionaceae.Desulfovibrio	CCDC169
446810	ENSG00000242715	rs912930	0.411284274	0.160756818	0.388321839	0.516968701	0.228425737	-0.324258274	-0.090645641	0.054310189	0.27624996	0.228596278	0.104382277	0.083358314	0.422469308	0.138203448	0.996423631	0.971636825	Bacteria.Bacteroidetes.Bacteroidia.Bacteroidales.Prevotellaceae.Prevotella.7	CCDC169
446811	ENSG00000242715	rs912930	0.077613998	0.012673159	0.141746921	0.466749049	0.323854678	-0.381886231	0.126671454	-0.052950233	0.180658474	0.149014757	0.085179416	0.072334604	0.067979912	0.006568691	0.870335699	0.939697157	Bacteria.Proteobacteria.Deltaproteobacteria	CCDC169
446812	ENSG00000242715	rs912930	0.216341068	0.037275796	0.539302651	0.742262073	0.302791456	-0.391220502	-0.069936898	0.029972025	0.242568199	0.184044645	0.113334556	0.090757383	0.232957977	0.045139969	0.963485106	0.977431316	Bacteria.Firmicutes.Bacilli.Lactobacillales.Carnobacteriaceae.Granulicatella	CCDC169
446813	ENSG00000242715	rs912930	0.152943308	0.223526916	0.58108408	0.283668182	0.331209498	-0.263005867	-0.043133352	0.081073074	0.229071411	0.214042528	0.077782297	0.075004013	0.254600053	0.165239641	0.999586829	0.996426659	Bacteria.Firmicutes.Negativicutes.Selenomonadales.Veillonellaceae.Megasphaera	CCDC169
446814	ENSG00000242715	rs912930	0.046118452	0.008700055	0.625554357	0.448869076	0.4936357	-0.537418615	0.06253925	-0.075399243	0.242857851	0.198734078	0.127555498	0.098969848	0.127728861	0.01582169	0.999274386	0.998480911	Bacteria.Firmicutes.Clostridia.Clostridiales.Ruminococcaceae.Ruminococcaceae.UCG.013	CCDC169
446815	ENSG00000242715	rs912930	0.125546771	0.091016468	0.611364306	0.427661321	0.339982385	-0.332780024	0.047184209	-0.064676811	0.219121098	0.194028072	0.092417003	0.081036099	0.142797207	0.044518173	0.99786128	0.999462671	Bacteria.Firmicutes.Clostridia.Clostridiales.Lachnospiraceae.Anaerostipes	CCDC169
446816	ENSG00000242715	rs912930	0.019692485	0.005090234	0.813866086	0.764015095	0.435114859	-0.436749715	0.017036465	0.018239852	0.182026861	0.150700168	0.072070863	0.060505991	0.028637596	0.003699333	0.743913665	0.995306766	Bacteria.Firmicutes.Negativicutes.Selenomonadales.Acidaminococcaceae	CCDC169
446817	ENSG00000242715	rs912930	0.266496085	0.16337053	0.443446047	0.241813941	0.285156906	-0.278538153	-0.087570424	0.10292954	0.254455617	0.197609352	0.113577226	0.087149474	0.35094239	0.120552849	0.99946547	0.972078348	Bacteria.Firmicutes.Erysipelotrichia.Erysipelotrichales.Erysipelotrichaceae..Clostridium..innocuum.group	CCDC169
446818	ENSG00000242715	rs912930	0.105946879	0.250772202	0.341662428	0.042117212	0.314782104	-0.202525754	-0.126852686	0.226068471	0.192043347	0.174793887	0.132442642	0.10907389	0.141134651	0.121726443	0.906740375	0.989731238	Bacteria.Actinobacteria.Coriobacteriia.Coriobacteriales.Coriobacteriaceae	CCDC169
446819	ENSG00000242715	rs912930	0.018719326	0.008702365	0.421654016	0.760963216	0.412469112	-0.396487488	0.081104708	0.024059942	0.171106165	0.146623944	0.100303401	0.078761519	0.028313989	0.004758444	0.708622049	0.976188021	Bacteria.Actinobacteria.Actinobacteria.Bifidobacteriales.Bifidobacteriaceae.Bifidobacterium	CCDC169
446820	ENSG00000242715	rs912930	0.049927342	0.044548915	0.633158557	0.923941124	0.525758904	-0.42817354	0.053349686	0.008939867	0.263245792	0.20907592	0.111257951	0.093282848	0.164629964	0.056741633	0.999469974	0.997826072	Bacteria.Bacteroidetes.Bacteroidia.Bacteroidales.Porphyromonadaceae.Barnesiella	CCDC169
446821	ENSG00000242715	rs912930	0.2061339	0.049644171	0.98945597	0.621304528	0.407859689	-0.550847488	-0.002091336	-0.068144428	0.319429712	0.275455851	0.157651927	0.137294213	0.354516586	0.081672984	0.971747712	0.981962125	Bacteria.Firmicutes.Clostridia.Clostridiales.Ruminococcaceae.Anaerotruncus	CCDC169
446822	ENSG00000242715	rs912930	0.051028009	0.038038903	0.208568495	0.203525157	1.028723034	-1.021202075	-0.161039672	0.152681095	0.517617105	0.482396517	0.126809816	0.118882267	0.442953758	0.325329794	0.86269286	0.99665811	Bacteria.Proteobacteria	CCDC169
446823	ENSG00000242715	rs912930	0.146991707	0.258527767	0.973700276	0.714650799	0.411146143	-0.33254337	0.003205624	0.036417861	0.280169243	0.291779694	0.096867025	0.099179426	0.233676286	0.242455392	0.786610092	0.864497878	Bacteria.Firmicutes.Erysipelotrichia.Erysipelotrichales.Erysipelotrichaceae.Holdemanella	CCDC169
446824	ENSG00000242715	rs912930	0.498713541	0.207183517	0.424462262	0.51911932	0.209737514	-0.303161525	-0.091406948	0.058515558	0.308315537	0.237988003	0.113734345	0.090277155	0.501290094	0.147807366	0.999028109	0.997798285	Bacteria.Actinobacteria.Actinobacteria.Micrococcales.Micrococcaceae	CCDC169
446825	ENSG00000242715	rs912930	0.028668987	0.005047569	0.707642034	0.584715942	0.439666262	-0.460528544	0.031250646	-0.042705076	0.196542239	0.158741784	0.082970015	0.077757516	0.045773907	0.003124715	0.999989953	0.995249858	Bacteria.Firmicutes.Clostridia.Clostridiales.Christensenellaceae	CCDC169
446826	ENSG00000242715	rs912930	0.059241526	0.017912742	0.619844638	0.675562102	0.372869908	-0.404023329	-0.048416582	0.033483719	0.194250394	0.166395933	0.097140018	0.07964812	0.066319493	0.010914961	0.829316396	0.994491973	Bacteria.Firmicutes.Clostridia.Clostridiales.Peptostreptococcaceae.Intestinibacter	CCDC169
446827	ENSG00000242715	rs912930	0.118011245	0.034819519	0.282164961	0.51534844	0.315320324	-0.375065104	0.089425431	-0.048285643	0.199086362	0.174048969	0.082470902	0.073824958	0.101410223	0.022088889	0.848311331	0.996677764	Bacteria.Bacteroidetes.Bacteroidia.Bacteroidales.Porphyromonadaceae	CCDC169
446828	ENSG00000242715	rs912930	0.028809916	0.005147118	0.701409435	0.597491542	0.441731353	-0.460989067	0.031665622	-0.040999618	0.197646224	0.159280369	0.082229276	0.077273389	0.04608204	0.003104849	0.999417824	0.997023453	Bacteria.Firmicutes.Clostridia.Clostridiales.Christensenellaceae.Christensenellaceae.R.7.group	CCDC169
446829	ENSG00000242715	rs912930	0.039783976	0.008952724	0.72561755	0.527565275	0.400837857	-0.414123949	0.029606587	-0.043465323	0.191103528	0.153743184	0.084000227	0.068439602	0.056713418	0.006549889	0.997528932	0.993985312	Bacteria.Bacteroidetes.Bacteroidia.Bacteroidales.Rikenellaceae.Alistipes	CCDC169
446830	ENSG00000242715	rs912930	0.040607485	0.008379663	0.858159281	0.985893396	0.399838485	-0.430594196	0.017925233	0.001468194	0.191441197	0.158419417	0.099907734	0.08272426	0.050661906	0.004577876	0.912524411	0.998318077	Bacteria.Firmicutes.Clostridia.Clostridiales.Lachnospiraceae..Eubacterium..hallii.group	CCDC169
446831	ENSG00000242715	rs912930	0.013053422	0.002257435	0.432843889	0.228123075	0.467952711	-0.496948216	0.05757337	-0.081417681	0.183409194	0.156372696	0.072955187	0.066927219	0.022268543	0.001651234	0.76086191	0.8806471	Bacteria.Fusobacteria.Fusobacteriia.Fusobacteriales.Fusobacteriaceae.Fusobacterium	CCDC169
446832	ENSG00000242715	rs912930	0.562911821	0.469705117	0.356444894	0.290963467	0.179811083	-0.195117638	-0.106566859	0.113371734	0.309241215	0.268331763	0.114752302	0.106498357	0.569956263	0.288094961	0.996483139	0.865911567	Bacteria.Bacteroidetes.Bacteroidia.Bacteroidales.Porphyromonadaceae.Butyricimonas	CCDC169
446833	ENSG00000242715	rs912930	0.006619124	0.005958861	0.109950673	0.220671122	0.729562282	-0.648825226	-0.12137918	0.083452254	0.260171464	0.228299459	0.074914599	0.067493093	0.049716745	0.016103953	0.714601225	0.995251343	Bacteria.Proteobacteria.Gammaproteobacteria	CCDC169
446834	ENSG00000242715	rs912930	0.037725568	0.013854145	0.501346701	0.581168924	0.538465372	-0.509602704	0.072929276	-0.04560029	0.253932232	0.201543036	0.107869397	0.08224942	0.108163382	0.020919154	0.999814869	0.94190016	Bacteria.Actinobacteria.Actinobacteria.Corynebacteriales.Corynebacteriaceae	CCDC169
446835	ENSG00000242715	rs912930	0.053787526	0.009986152	0.021123456	0.153858887	0.335359478	-0.381936052	0.196712482	-0.101366024	0.170785125	0.143968594	0.083274174	0.070265603	0.049319253	0.004844958	0.998880039	0.936835276	Bacteria.Proteobacteria.Deltaproteobacteria.Desulfovibrionales.Desulfovibrionaceae.Bilophila	CCDC169
446836	ENSG00000242715	rs912930	0.026022791	0.005936602	0.981199087	0.783354868	0.410259964	-0.468011155	0.001933388	0.019725236	0.180160979	0.164599457	0.081732378	0.071449432	0.052503469	0.007723403	0.951209632	0.945535063	Bacteria.Proteobacteria.Betaproteobacteria.Burkholderiales.Alcaligenaceae	CCDC169
446837	ENSG00000242715	rs912930	0.013864119	0.002857658	0.098520144	0.077835332	0.434717989	-0.450398832	-0.106306351	0.100432986	0.171945729	0.145364158	0.063438326	0.056068115	0.019330236	0.001909003	0.688064663	0.791765154	Bacteria.Proteobacteria.Gammaproteobacteria.Pasteurellales.Pasteurellaceae.Haemophilus	CCDC169
446838	ENSG00000242715	rs912930	0.82566752	0.799016384	0.098967375	0.031481663	0.061603483	-0.057696556	-0.212547372	0.23762619	0.27857453	0.225685964	0.127009562	0.108123256	0.424973638	0.357153058	0.998201428	0.99782309	Bacteria.Firmicutes.Bacilli.Bacillales.Staphylococcaceae.Staphylococcus	CCDC169
446839	ENSG00000242715	rs912930	0.083903322	0.061996683	0.323483678	0.223752968	0.33330229	-0.326576528	0.103673084	-0.112970949	0.189917927	0.172013449	0.104218653	0.091984749	0.098509405	0.031999828	0.997851323	0.941317193	Bacteria.Firmicutes.Clostridia.Clostridiales.Lachnospiraceae.Fusicatenibacter	CCDC169
446840	ENSG00000242715	rs912930	0.222689376	0.057510765	0.502265291	0.732592516	0.300067822	-0.385620811	-0.063751084	0.025854644	0.243758169	0.199479075	0.094497412	0.075349791	0.233997263	0.045363635	0.896240559	0.929363147	Bacteria.Firmicutes.Clostridia.Clostridiales.Lachnospiraceae.Lachnospiraceae.UCG.010	CCDC169
446841	ENSG00000242715	rs912930	0.047634507	0.033073559	0.698395738	0.767807186	0.419729144	-0.401081019	0.035079031	0.023023743	0.20796865	0.184248058	0.090135714	0.077661352	0.055818707	0.014209029	0.772767002	0.878197235	Bacteria.Proteobacteria.Betaproteobacteria.Burkholderiales.Alcaligenaceae.Sutterella	CCDC169
446842	ENSG00000242715	rs912930	0.07135345	0.011034816	0.068810656	0.258030324	0.324406967	-0.38431844	0.154266684	-0.080102584	0.177007272	0.146946395	0.083393509	0.070209373	0.057158238	0.005769541	0.972085394	0.950708623	Bacteria.Proteobacteria.Deltaproteobacteria.Desulfovibrionales.Desulfovibrionaceae	CCDC169
446843	ENSG00000242715	rs912930	0.101197263	0.015397687	0.470340457	0.720363384	0.334562429	-0.395095299	-0.059586599	0.0224579	0.201265929	0.158830288	0.082063123	0.062468558	0.079676138	0.009332755	0.998409995	0.996467843	Bacteria.Verrucomicrobia	CCDC169
446844	ENSG00000242715	rs912930	0.041870647	0.016636689	0.2884248	0.160679442	0.367312092	-0.374522295	0.091797196	-0.094757009	0.177001763	0.15241607	0.085775245	0.066789458	0.041460616	0.009877229	0.996033175	0.929840174	Bacteria.Firmicutes.Clostridia.Clostridiales.Lachnospiraceae.Lachnospiraceae.NK4A136.group	CCDC169
446845	ENSG00000242715	rs912930	0.009451999	0.00327736	0.200547299	0.252093229	0.584552794	-0.561818648	-0.094032461	0.071849587	0.218651887	0.18410581	0.072728903	0.062186003	0.040077646	0.005615539	0.933185769	0.965530807	Bacteria.Proteobacteria.Gammaproteobacteria.Enterobacteriales.Enterobacteriaceae	CCDC169
446846	ENSG00000242715	rs912930	0.78690174	0.6006074	0.211616095	0.189599695	0.085297282	-0.139451983	-0.139526831	0.128746269	0.314242743	0.265085841	0.110615395	0.097135749	0.639172547	0.384824875	0.999437234	0.98110946	Bacteria.Proteobacteria.Betaproteobacteria.Neisseriales.Neisseriaceae	CCDC169
446847	ENSG00000242715	rs912930	0.107507956	0.082386285	0.856324152	0.700495337	0.388365068	-0.373618466	0.018435352	-0.034909411	0.238014183	0.211820701	0.101424033	0.090361758	0.255194113	0.104979737	0.997570438	0.984587444	Bacteria.Firmicutes.Clostridia.Clostridiales.Lachnospiraceae.Lachnospiraceae.UCG.008	CCDC169
446848	ENSG00000242715	rs912930	0.786148274	0.805426714	0.470645208	0.347123785	0.120721067	-0.095642956	0.062466757	-0.070347019	0.443140418	0.386714149	0.086089029	0.074288814	0.855246919	0.721939008	0.99911693	0.98634337	Bacteria.Bacteroidetes.Bacteroidia.Bacteroidales.Bacteroidaceae.Bacteroides	CCDC169
446849	ENSG00000242715	rs912930	0.009980211	0.01180412	0.189136416	0.378430025	0.624114429	-0.552894898	0.150872311	-0.088675821	0.235236585	0.213486923	0.113708615	0.100000221	0.057794537	0.019068044	0.998768023	0.968795904	Bacteria.Firmicutes.Clostridia.Clostridiales.Ruminococcaceae.Ruminococcaceae.NK4A214.group	CCDC169
446850	ENSG00000242715	rs912930	0.023799307	0.005865562	0.939894165	0.897839888	0.41728048	-0.442966134	0.007433762	0.010284149	0.180340802	0.155555173	0.098212398	0.079792659	0.030553544	0.004154224	0.780939418	0.998332705	Bacteria.Firmicutes.Negativicutes.Selenomonadales.Veillonellaceae.Veillonella	CCDC169
446851	ENSG00000242715	rs912930	0.098831962	0.158385513	0.273270589	0.064174901	0.320779639	-0.246869937	-0.160026504	0.237408412	0.191606188	0.173037933	0.144850521	0.126112215	0.127982197	0.085482781	0.791129902	0.994989321	Bacteria.Actinobacteria.Coriobacteriia.Coriobacteriales	CCDC169
446852	ENSG00000242715	rs912930	0.123700487	0.015124335	0.168382913	0.512919407	0.297560216	-0.39878175	-0.117517403	0.044371607	0.190825468	0.159863799	0.084380656	0.067448925	0.112128483	0.011810845	0.998970432	0.998994847	Bacteria.Firmicutes.Erysipelotrichia.Erysipelotrichales.Erysipelotrichaceae.Erysipelatoclostridium	CCDC169
446853	ENSG00000242715	rs912930	0.02103456	0.007742152	0.538009344	0.694578281	0.417756519	-0.437878179	-0.043849214	0.024426996	0.176721495	0.159394299	0.070832188	0.061939059	0.026690181	0.0056654	0.99994518	0.999865593	Bacteria.Bacteroidetes.Bacteroidia.Bacteroidales.Prevotellaceae	CCDC169
446854	ENSG00000243317	rs3110823	0.304670198	0.006878806	0.946623017	0.369586738	0.127027373	-0.67661358	0.003859319	0.095301051	0.122789032	0.242494236	0.057427513	0.105488773	0.142159399	0.003664347	0.997501135	0.994860843	Bacteria.Firmicutes.Clostridia.Clostridiales.Ruminococcaceae.Ruminococcaceae.UCG.002	STMP1
446855	ENSG00000243317	rs3110823	0.075341376	0.00273359	0.104869694	0.123940218	0.266316889	-1.036220365	-0.115166567	0.234405079	0.147391515	0.332816581	0.070039883	0.150421741	0.10581041	0.003457468	0.999513786	0.851375219	Bacteria.Firmicutes.Erysipelotrichia.Erysipelotrichales.Erysipelotrichaceae	STMP1
446856	ENSG00000243317	rs3110823	0.328397856	0.005741033	0.457204571	0.364542559	0.120909713	-0.690975176	-0.05389101	0.126544469	0.122796114	0.241995348	0.072060847	0.138596199	0.16723482	0.002992444	0.99813953	0.950896911	Bacteria.Firmicutes.Clostridia.Clostridiales.Ruminococcaceae.Flavonifractor	STMP1
446857	ENSG00000243317	rs3110823	0.124233903	0.28020358	0.23475953	0.832447476	0.38167911	-0.570214724	-0.082945232	-0.029508423	0.245124804	0.523711184	0.069170372	0.138926747	0.397139332	0.344895986	0.758437265	0.913012823	Bacteria.Firmicutes.Clostridia.Clostridiales.Lachnospiraceae..Eubacterium..rectale.group	STMP1
446858	ENSG00000243317	rs3110823	0.46602335	0.012592199	0.565930177	0.883338146	0.097359688	-0.73791966	-0.033661278	-0.019563465	0.132784534	0.287666403	0.058342614	0.132806703	0.232812688	0.008845966	0.999550314	0.996901429	Bacteria.Proteobacteria.Gammaproteobacteria.Pseudomonadales	STMP1
446859	ENSG00000243317	rs3110823	0.250329697	0.585674854	0.440038189	0.38316935	0.315206175	-0.307369573	-0.069402484	-0.192182408	0.27178844	0.561094668	0.089341371	0.218905325	0.658488311	0.524538028	0.99967607	0.999141757	Bacteria.Firmicutes.Negativicutes.Selenomonadales	STMP1
446860	ENSG00000243317	rs3110823	0.209329494	0.004855261	0.46142975	0.396123619	0.195527902	-0.836587653	0.052473587	-0.110295189	0.154228072	0.287009079	0.070831693	0.129131905	0.212791492	0.006409292	0.9243451	0.935452597	Bacteria.Firmicutes.Clostridia.Clostridiales.Ruminococcaceae.Ruminococcaceae.UCG.003	STMP1
446861	ENSG00000243317	rs3110823	0.310861608	0.007966883	0.954048105	0.847991239	0.126087316	-0.719939671	-0.004863075	0.035505341	0.12346287	0.263073611	0.084073061	0.184504236	0.11888503	0.004065275	0.981548791	0.962141134	Bacteria.Firmicutes.Clostridia.Clostridiales.Ruminococcaceae.Ruminiclostridium.5	STMP1
446862	ENSG00000243317	rs3110823	0.603252753	0.09808964	0.768790971	0.615966461	0.090397687	-0.578157586	-0.021738428	0.076922863	0.173096543	0.344565061	0.073647274	0.152636325	0.378760059	0.084118787	0.963485106	0.975753363	Bacteria.Firmicutes.Bacilli.Lactobacillales.Carnobacteriaceae.Granulicatella	STMP1
446863	ENSG00000243317	rs3110823	0.555859201	0.053961678	0.59125538	0.608718146	0.085510405	-0.608621588	-0.031521857	0.063285751	0.144438121	0.31017811	0.058411801	0.123037759	0.286195706	0.033337868	0.999305535	0.99123855	Bacteria.Proteobacteria.Gammaproteobacteria.Pseudomonadales.Pseudomonadaceae.Pseudomonas	STMP1
446864	ENSG00000243317	rs3110823	0.359127463	0.003259698	0.714475442	0.242227991	0.115810921	-0.770020778	-0.022386001	0.151615998	0.125408753	0.252179631	0.060926238	0.128485961	0.17553489	0.002457103	0.999334555	0.984995763	Bacteria.Firmicutes.Erysipelotrichia.Erysipelotrichales.Erysipelotrichaceae.Erysipelotrichaceae.UCG.003	STMP1
446865	ENSG00000243317	rs3110823	0.332589806	0.055198856	0.93136595	0.367365924	0.131065494	-0.554782688	-0.004750206	-0.103091264	0.134277644	0.284231529	0.054943835	0.113580544	0.222431864	0.027864599	0.95947346	0.892172663	Bacteria.Firmicutes.Clostridia.Clostridiales.Lachnospiraceae.Roseburia	STMP1
446866	ENSG00000243317	rs3110823	0.931134578	0.026547975	0.519173023	0.515495454	0.017921834	-0.676559825	-0.055595318	-0.088691149	0.206596835	0.298184136	0.0857829	0.135649429	0.566567591	0.034408026	0.876377788	0.908416907	Bacteria.Firmicutes.Clostridia.Clostridiales.Lachnospiraceae..Eubacterium..xylanophilum.group	STMP1
446867	ENSG00000243317	rs3110823	0.264133178	0.208838902	0.650373138	0.488879927	0.153802538	-0.471786329	0.022439569	0.092328903	0.13656017	0.371729042	0.04928303	0.132658718	0.208033702	0.107025166	0.903357834	0.820125691	Bacteria.Firmicutes.Clostridia.Clostridiales.Lachnospiraceae.Tyzzerella	STMP1
446868	ENSG00000243317	rs3110823	0.706202292	0.023776143	0.580958065	0.906401458	0.063356081	-0.688682478	0.04785985	0.024288771	0.167344388	0.297584521	0.086276759	0.205782716	0.461460874	0.021846975	0.94497438	0.980628229	Bacteria.Actinobacteria	STMP1
446869	ENSG00000243317	rs3110823	0.15756548	0.009514823	0.314464008	0.556724204	0.291678944	-0.87593036	0.100850637	-0.110344937	0.204036828	0.327944428	0.09949516	0.18679672	0.233861859	0.01856038	0.856559089	0.990536954	Bacteria.Firmicutes.Clostridia.Clostridiales.Family.XIII.Family.XIII.AD3011.group	STMP1
446870	ENSG00000243317	rs3110823	0.961063197	0.854577354	0.449154301	0.061474205	-0.010595007	-0.074568136	-0.079175653	0.355750286	0.216201953	0.405260867	0.103992469	0.186993968	0.678626727	0.434555399	0.928256333	0.835920165	Bacteria.Firmicutes.Clostridia.Clostridiales.Ruminococcaceae.Anaerotruncus	STMP1
446871	ENSG00000243317	rs3110823	0.49500073	0.017000517	0.456543238	0.424723123	0.090399587	-0.630500877	-0.037682676	0.075579236	0.131742504	0.257481242	0.050313435	0.094093732	0.211785247	0.009886885	0.99894297	0.998882343	Bacteria.Verrucomicrobia.Verrucomicrobiae.Verrucomicrobiales.Verrucomicrobiaceae.Akkermansia	STMP1
446872	ENSG00000243317	rs3110823	0.273469909	0.007610893	0.673990485	0.172227886	0.135007586	-0.66121713	0.026340324	0.190909576	0.122255506	0.240146069	0.062335242	0.138335129	0.152769511	0.004283385	0.797466891	0.941806464	Bacteria.Actinobacteria.Actinobacteria.Bifidobacteriales.Bifidobacteriaceae	STMP1
446873	ENSG00000243317	rs3110823	0.341002691	0.230945867	0.645956016	0.691772768	0.209937339	-0.535081152	0.036938637	0.058581749	0.218887157	0.442552476	0.080040052	0.147118809	0.514747618	0.23286759	0.998986731	0.998377846	Bacteria.Firmicutes.Clostridia.Clostridiales.Family.XI.Anaerococcus	STMP1
446874	ENSG00000243317	rs3110823	0.320213797	0.007448557	0.218251716	0.283026076	0.122095469	-0.676493687	0.068517326	-0.101989172	0.121905213	0.244993426	0.055120868	0.094227485	0.145653005	0.004095761	0.934169653	0.990835033	Bacteria.Bacteroidetes.Bacteroidia.Bacteroidales.Porphyromonadaceae.Parabacteroides	STMP1
446875	ENSG00000243317	rs3110823	0.266759556	0.525626121	0.696721659	0.12693311	0.145235401	-0.230246604	0.026252431	0.272681218	0.129670791	0.360839976	0.06706366	0.176400594	0.174921279	0.153666801	0.998173674	0.986722564	Bacteria.Firmicutes.Bacilli.Bacillales	STMP1
446876	ENSG00000243317	rs3110823	0.459001314	0.066019869	0.512663417	0.24287824	0.096885672	-0.53098201	0.036706981	-0.13470472	0.130072545	0.284055302	0.055764003	0.114313953	0.238859208	0.028155774	0.997528932	0.993985312	Bacteria.Bacteroidetes.Bacteroidia.Bacteroidales.Rikenellaceae.Alistipes	STMP1
446877	ENSG00000243317	rs3110823	0.345021283	0.008969692	0.904885497	0.478511047	0.121918487	-0.668138439	-0.007734626	0.092276947	0.128186178	0.248110529	0.06448096	0.129465538	0.185211911	0.004519395	0.780394831	0.869357444	Bacteria.Firmicutes.Clostridia.Clostridiales.Peptostreptococcaceae	STMP1
446878	ENSG00000243317	rs3110823	0.201622949	0.004926681	0.420183458	0.56387519	0.238090868	-0.826179668	0.080111673	-0.125289526	0.184595825	0.283940741	0.098760588	0.216008477	0.207274549	0.007901801	0.82878998	0.994506574	Bacteria.Firmicutes.Clostridia.Clostridiales.Family.XIII	STMP1
446879	ENSG00000243317	rs3110823	0.197886771	0.193121702	0.128237933	0.061447527	0.157675267	-0.421658008	0.095045578	-0.319535512	0.121224043	0.320697027	0.061700878	0.167940578	0.107663069	0.057209459	0.928352077	0.870892208	Bacteria.Firmicutes.Clostridia.Clostridiales.Lachnospiraceae.Coprococcus.1	STMP1
446880	ENSG00000243317	rs3110823	0.45827539	0.358130787	0.646855118	0.885642396	0.306926488	-0.860805898	-0.042603369	0.036402765	0.41139201	0.930201695	0.092567276	0.252136104	0.731171167	0.587573324	0.921846173	0.99665811	Bacteria.Proteobacteria	STMP1
446881	ENSG00000243317	rs3110823	0.028365429	0.033524689	0.030746626	0.643950348	0.350554303	-0.792557812	0.130384537	-0.065233291	0.156396542	0.365049611	0.059059261	0.14049373	0.092013655	0.037707089	0.999814869	0.942552604	Bacteria.Actinobacteria.Actinobacteria.Corynebacteriales.Corynebacteriaceae	STMP1
446882	ENSG00000243317	rs3110823	0.680810303	0.266170156	0.854837802	0.312376818	0.092074689	-0.424360277	-0.017637057	0.185967885	0.222841208	0.378411258	0.096027356	0.182672646	0.601807628	0.188722351	0.998929462	0.998920199	Bacteria.Firmicutes.Clostridia.Clostridiales.Lachnospiraceae..Eubacterium..ventriosum.group	STMP1
446883	ENSG00000243317	rs3110823	0.089728729	0.00326652	0.144822021	0.146651927	0.26017164	-1.027397183	-0.106518909	0.223670651	0.151075046	0.33654873	0.072189708	0.152286767	0.127434081	0.004849049	0.993501001	0.838181028	Bacteria.Firmicutes.Erysipelotrichia.Erysipelotrichales	STMP1
446884	ENSG00000243317	rs3110823	0.150468248	0.003115272	0.257447187	0.850739951	0.199373848	-0.760375288	-0.090965668	-0.025208154	0.137046867	0.24776126	0.079632208	0.133437203	0.114483963	0.00249296	0.590907381	0.955303348	Bacteria.Firmicutes.Bacilli.Lactobacillales.Streptococcaceae	STMP1
446885	ENSG00000243317	rs3110823	0.602878311	0.119946672	0.768558466	0.531979619	0.090397687	-0.546068783	-0.021738428	0.101019443	0.172917434	0.346623112	0.073571068	0.160783719	0.382839974	0.091196909	0.988161388	0.950695192	Bacteria.Firmicutes.Bacilli.Lactobacillales.Carnobacteriaceae	STMP1
446886	ENSG00000243317	rs3110823	0.525294004	0.007318561	0.755436525	0.348754453	0.097462467	-0.716976466	-0.023231151	-0.123288768	0.152619299	0.259051828	0.074273926	0.130641198	0.289836443	0.005240416	0.961083651	0.909411107	Bacteria.Firmicutes.Clostridia.Clostridiales.Lachnospiraceae..Eubacterium..eligens.group	STMP1
446887	ENSG00000243317	rs3110823	0.726183973	0.018120622	0.449582923	0.927483362	0.054467413	-0.666588672	0.036274748	0.011531456	0.154869142	0.275050645	0.047689965	0.126220135	0.413719504	0.016544763	0.998302481	0.99762474	Bacteria.Proteobacteria.Gammaproteobacteria.Enterobacteriales.Enterobacteriaceae.Escherichia.Shigella	STMP1
446888	ENSG00000243317	rs3110823	0.374021501	0.008098139	0.975109901	0.806583028	0.128588983	-0.723667729	0.002783338	-0.044224903	0.143669377	0.26501718	0.088871456	0.179906348	0.240323138	0.006957527	0.850077023	0.857680359	Bacteria.Firmicutes.Clostridia.Clostridiales.Ruminococcaceae.Butyricicoccus	STMP1
446889	ENSG00000243317	rs3110823	0.333386395	0.090481359	0.644013597	0.633785054	0.206700016	-0.603723628	0.037071182	0.063457213	0.212117541	0.35140646	0.07985592	0.132581464	0.393054319	0.097556539	0.811007846	0.885403644	Bacteria.Firmicutes.Erysipelotrichia.Erysipelotrichales.Erysipelotrichaceae.Faecalitalea	STMP1
446890	ENSG00000243317	rs3110823	0.37251211	0.201934392	0.923049797	0.457939426	0.134629723	-0.480686349	-0.005624016	-0.113431396	0.149941383	0.372944842	0.058001797	0.151924857	0.277393197	0.090490677	0.998997514	0.969189617	Bacteria.Firmicutes.Clostridia.Clostridiales.Ruminococcaceae.Subdoligranulum	STMP1
446891	ENSG00000243317	rs3110823	0.473413335	0.016285647	0.504614225	0.449390946	0.094805938	-0.634907228	-0.033734595	0.071631155	0.131479625	0.257505349	0.050281273	0.094132554	0.20286506	0.009707627	0.998409995	0.996467843	Bacteria.Verrucomicrobia	STMP1
446892	ENSG00000243317	rs3110823	0.943300525	0.873710489	0.80803689	0.36589503	0.029615054	-0.112037921	0.017899199	-0.118658427	0.414814741	0.702142718	0.073376547	0.130328501	0.925732434	0.749568668	0.998912436	0.981117471	Bacteria.Bacteroidetes.Bacteroidia.Bacteroidales	STMP1
446893	ENSG00000243317	rs3110823	0.292069694	0.007042999	0.612641023	0.420858961	0.196961483	-0.851718994	0.045743868	-0.128813207	0.185448604	0.306190638	0.089918551	0.159031359	0.282693143	0.010673213	0.999550585	0.949085127	Bacteria.Firmicutes.Clostridia.Clostridiales.Lachnospiraceae.Lachnospiraceae.ND3007.group	STMP1
446894	ENSG00000243317	rs3110823	0.233115218	0.009661274	0.521379012	0.768310368	0.190334699	-0.757967858	0.044570935	-0.037293307	0.158162364	0.284386391	0.069138172	0.126075449	0.206335104	0.009867362	0.863021323	0.935365119	Bacteria.Firmicutes.Clostridia.Clostridiales.Ruminococcaceae.Ruminococcus.2	STMP1
446895	ENSG00000243317	rs3110823	0.279257464	0.005408711	0.378813645	0.211795021	0.133248623	-0.693288003	-0.04632155	0.142668567	0.122138906	0.241010231	0.052279368	0.113150966	0.132352333	0.003062477	0.791245201	0.833189375	Bacteria.Proteobacteria.Gammaproteobacteria.Pasteurellales.Pasteurellaceae	STMP1
446896	ENSG00000243317	rs3110823	0.111142789	0.005844129	0.195592883	0.886062221	0.244336875	-0.763127648	-0.069247812	-0.019433881	0.151318576	0.267862108	0.05296361	0.135104179	0.119838358	0.00688825	0.999507593	0.935584968	Bacteria.Firmicutes.Clostridia.Clostridiales.Lachnospiraceae.Lachnoclostridium	STMP1
446897	ENSG00000243317	rs3110823	0.187947007	0.003953466	0.366971195	0.601278636	0.183419227	-0.763997993	0.058084744	-0.069509574	0.137861963	0.255789506	0.063941696	0.132375939	0.13594632	0.002594936	0.999989953	0.995249858	Bacteria.Firmicutes.Clostridia.Clostridiales.Christensenellaceae	STMP1
446898	ENSG00000243317	rs3110823	0.251962018	0.856293581	0.311567089	0.668596671	1.000344559	-0.230888058	-0.145411066	-0.092218314	0.865558878	1.269981726	0.142593785	0.214461383	0.999415694	0.899898606	0.990344402	0.963802917	Bacteria.Firmicutes	STMP1
446899	ENSG00000243317	rs3110823	0.595122152	0.459663124	0.592680954	0.316818972	0.079967137	-0.333321078	-0.027037939	0.144641759	0.149745694	0.44815853	0.050296457	0.14339918	0.391516061	0.21720667	0.999614985	0.99936283	Bacteria.Firmicutes.Clostridia.Clostridiales.Lachnospiraceae.Tyzzerella.4	STMP1
446900	ENSG00000243317	rs3110823	0.341755496	0.005670301	0.948738243	0.768834356	0.12378264	-0.716272067	0.004133341	0.038011098	0.1292624	0.250466338	0.064046721	0.128802088	0.186180478	0.003407778	0.920797632	0.998318077	Bacteria.Firmicutes.Clostridia.Clostridiales.Lachnospiraceae..Eubacterium..hallii.group	STMP1
446901	ENSG00000243317	rs3110823	0.045037734	0.077172656	0.052261318	0.678651628	0.309507191	-0.752986706	0.122119068	-0.065251334	0.151488098	0.419404441	0.0617806	0.15679827	0.108072336	0.050134889	0.970727297	0.997803387	Bacteria.Actinobacteria.Actinobacteria.Micrococcales	STMP1
446902	ENSG00000243317	rs3110823	0.053358607	0.062644481	0.098046406	0.947100073	0.376080394	-0.699369565	-0.128488614	-0.010215266	0.191169475	0.369307112	0.076565406	0.153378273	0.18782251	0.088871717	0.995261573	0.987066592	Bacteria.Firmicutes.Clostridia.Clostridiales.Lachnospiraceae.Lachnospiraceae.UCG.008	STMP1
446903	ENSG00000243317	rs3110823	0.513428285	0.602239251	0.864562917	0.338701996	0.163370894	-0.267570432	-0.009623981	-0.112889695	0.248639908	0.510920118	0.056203358	0.117138986	0.718101412	0.478724396	0.999785669	0.999420701	Bacteria.Firmicutes.Clostridia.Clostridiales.Ruminococcaceae.Faecalibacterium	STMP1
446904	ENSG00000243317	rs3110823	0.210543275	0.211240237	0.436039534	0.847577334	0.171242782	-0.571974748	0.039480829	0.031132456	0.135436981	0.453078032	0.050379671	0.16133558	0.187864927	0.093672459	0.937318069	0.997412515	Bacteria.Proteobacteria.Gammaproteobacteria.Enterobacteriales.Enterobacteriaceae.Citrobacter	STMP1
446905	ENSG00000243317	rs3110823	0.137712738	0.002793885	0.196105415	0.92000044	0.200789862	-0.762117984	-0.102656386	-0.013365988	0.1336285	0.245362828	0.078607092	0.132575181	0.110423948	0.002455049	0.531866336	0.924870846	Bacteria.Firmicutes.Bacilli.Lactobacillales.Streptococcaceae.Streptococcus	STMP1
446906	ENSG00000243317	rs3110823	0.313707194	0.035327943	0.798408391	0.675299916	0.125227977	-0.641348832	0.014570904	-0.05252601	0.1233503	0.298476766	0.056819824	0.124837107	0.143322491	0.017091419	0.996033175	0.963662326	Bacteria.Firmicutes.Clostridia.Clostridiales.Lachnospiraceae.Lachnospiraceae.NK4A136.group	STMP1
446907	ENSG00000243317	rs3110823	0.233906055	0.131789695	0.512319209	0.827024463	0.202201154	-0.59637428	0.046971041	0.031139097	0.168310597	0.39081054	0.071298405	0.141935824	0.31984682	0.104184398	0.997152221	0.990360691	Bacteria.Firmicutes.Clostridia.Clostridiales.Family.XI	STMP1
446908	ENSG00000243317	rs3110823	0.466478005	0.042815548	0.349173302	0.425022675	0.093297956	-0.603217889	0.061047691	-0.110504422	0.12737528	0.292057873	0.064744941	0.137663926	0.215230046	0.019671771	0.890732322	0.856126612	Bacteria.Firmicutes.Clostridia.Clostridiales.Lachnospiraceaencultured	STMP1
446909	ENSG00000243317	rs3110823	0.722546059	0.059584101	0.283060743	0.473149671	0.050288785	-0.581516145	-0.057376182	0.084325757	0.141032103	0.303366092	0.05301353	0.116875465	0.357859948	0.038240559	0.995652601	0.993943049	Bacteria.Firmicutes.Clostridia.Clostridiales.Clostridiaceae.1	STMP1
446910	ENSG00000243317	rs3110823	0.154985393	0.285998726	0.318969946	0.418563859	0.218842933	-0.4169177	-0.057010869	-0.121096203	0.15212068	0.387594798	0.056774807	0.148764169	0.216207413	0.13055137	0.952041951	0.922182479	Bacteria.Proteobacteria.Betaproteobacteria	STMP1
446911	ENSG00000243317	rs3110823	0.487273632	0.014797968	0.60315435	0.421283975	0.095288865	-0.637560862	-0.032955088	0.104453499	0.136405152	0.254719568	0.063086343	0.12907578	0.242503215	0.009492954	0.829316396	0.968614954	Bacteria.Firmicutes.Clostridia.Clostridiales.Peptostreptococcaceae.Intestinibacter	STMP1
446912	ENSG00000243317	rs3110823	0.756798779	0.10212781	0.311292915	0.197058475	0.045214228	-0.486877702	-0.071405815	0.169424837	0.1453945	0.293709913	0.069982381	0.130013788	0.421033513	0.057666048	0.80930989	0.955201279	Bacteria.Firmicutes.Clostridia.Clostridiales.Ruminococcaceae..Eubacterium..coprostanoligenes.group	STMP1
446913	ENSG00000243317	rs3110823	0.149534448	0.00710334	0.281442559	0.716263929	0.208128839	-0.715846962	-0.084441647	-0.052489161	0.142732311	0.257632213	0.077756846	0.143798223	0.141838558	0.005926993	0.544173192	0.910444892	Bacteria.Firmicutes.Bacilli.Lactobacillales	STMP1
446914	ENSG00000243317	rs3110823	0.269292811	0.005073318	0.664688178	0.515167019	0.146553931	-0.716849051	0.031500669	-0.098080219	0.131549042	0.247247657	0.07234776	0.149892003	0.155311318	0.002838465	0.843383737	0.997649073	Bacteria.Firmicutes.Clostridia.Clostridiales.Ruminococcaceaencultured	STMP1
446915	ENSG00000243317	rs3110823	0.281011419	0.062444111	0.638984216	0.527774076	0.176717233	-0.591952638	0.036051072	0.105606745	0.162580405	0.31233979	0.076493632	0.166370595	0.283367368	0.049500796	0.99469668	0.994553009	Bacteria.Firmicutes.Clostridia.Clostridiales.Ruminococcaceae.Ruminiclostridium.9	STMP1
446916	ENSG00000243317	rs3110823	0.213028654	0.018450289	0.460796472	0.858457973	0.174019423	-0.669197221	-0.05218011	-0.023840699	0.138392754	0.276944577	0.070335677	0.13316154	0.165625921	0.013710741	0.997851323	0.979743089	Bacteria.Firmicutes.Clostridia.Clostridiales.Lachnospiraceae.Fusicatenibacter	STMP1
446917	ENSG00000243317	rs3110823	0.0648343	0.002435293	0.023540991	0.356321703	0.241422142	-0.788405924	0.120436601	-0.089302306	0.128569655	0.250087895	0.051950447	0.096136863	0.07151439	0.002368383	0.355889057	0.909212315	Bacteria.Firmicutes.Negativicutes.Selenomonadales.Acidaminococcaceae.Phascolarctobacterium	STMP1
446918	ENSG00000243317	rs3110823	0.481397045	0.616198662	0.957945984	0.234918506	0.120047025	-0.226518429	-0.003791317	0.203920643	0.169541976	0.449771962	0.071626196	0.170113579	0.458749679	0.285715725	0.99946547	0.972078348	Bacteria.Firmicutes.Erysipelotrichia.Erysipelotrichales.Erysipelotrichaceae..Clostridium..innocuum.group	STMP1
446919	ENSG00000243317	rs3110823	0.188702097	0.004009503	0.371715792	0.591243442	0.18366958	-0.765464122	0.057033582	-0.06998997	0.138289406	0.256701174	0.063413767	0.129691231	0.137733119	0.002574488	0.999417824	0.997023453	Bacteria.Firmicutes.Clostridia.Clostridiales.Christensenellaceae.Christensenellaceae.R.7.group	STMP1
446920	ENSG00000243317	rs3110823	0.29479921	0.015891015	0.639763759	0.957663039	0.184571409	-0.735616514	-0.028830869	0.00663232	0.174776525	0.297192979	0.061316468	0.124460699	0.268900342	0.021025831	0.925950503	0.927927584	Bacteria.Firmicutes.Negativicutes.Selenomonadales.Veillonellaceae	STMP1
446921	ENSG00000243317	rs3110823	0.238148676	0.00669398	0.232736559	0.846914256	0.146491067	-0.694002033	-0.070173424	0.022394912	0.123059137	0.247849721	0.058264237	0.115546531	0.133424208	0.004054095	0.882195417	0.954047192	Bacteria.Proteobacteria.Deltaproteobacteria	STMP1
446922	ENSG00000243317	rs3110823	0.183194004	0.301720265	0.385832393	0.445771382	0.245518157	-0.419996089	0.058386165	0.106212276	0.182526648	0.40349339	0.066880499	0.138463726	0.294910647	0.202144763	0.996423631	0.967935616	Bacteria.Bacteroidetes.Bacteroidia.Bacteroidales.Prevotellaceae.Prevotella.7	STMP1
446923	ENSG00000243317	rs3110823	0.650772097	0.038653199	0.789452204	0.806411215	0.087022132	-0.770554826	-0.018684816	-0.03120559	0.191357127	0.365191262	0.069691324	0.12682895	0.55356811	0.060821074	0.984987993	0.979204363	Bacteria.Proteobacteria.Deltaproteobacteria.Desulfovibrionales.Desulfovibrionaceae.Desulfovibrio	STMP1
446924	ENSG00000243317	rs3110823	0.696318226	0.058852069	0.372593001	0.520379071	0.056840794	-0.588068155	-0.049308637	0.076258213	0.145000548	0.305876959	0.054925939	0.118006979	0.363487296	0.035835212	0.99830237	0.997282036	Bacteria.Firmicutes.Clostridia.Clostridiales.Clostridiaceae.1.Clostridium.sensu.stricto.1	STMP1
446925	ENSG00000243317	rs3110823	0.453600199	0.007715824	0.904722748	0.3644998	0.143874429	-0.857257498	0.008887488	-0.114639039	0.190844285	0.311913114	0.073964797	0.125545666	0.387388195	0.015747008	0.885978958	0.90296591	Bacteria.Firmicutes.Clostridia.Clostridiales.Ruminococcaceae.Ruminococcaceae.UCG.014	STMP1
446926	ENSG00000243317	rs3110823	0.286764414	0.005871498	0.379226821	0.212472688	0.131018477	-0.686908894	-0.045351116	0.142925752	0.121998989	0.241250554	0.051228765	0.113525127	0.131307307	0.003349595	0.819494869	0.879046776	Bacteria.Proteobacteria.Gammaproteobacteria.Pasteurellales.Pasteurellaceae.Haemophilus	STMP1
446927	ENSG00000243317	rs3110823	0.310158674	0.026561408	0.81028812	0.958418743	0.141235887	-0.689780136	0.013725084	0.007840089	0.138093781	0.304038831	0.056946235	0.149801859	0.18862127	0.01771068	0.998970432	0.998994847	Bacteria.Firmicutes.Erysipelotrichia.Erysipelotrichales.Erysipelotrichaceae.Erysipelatoclostridium	STMP1
446928	ENSG00000243317	rs3110823	0.842856138	0.030720779	0.07973294	0.183941027	0.026450721	-0.571365779	0.104873747	-0.133005427	0.132902436	0.258765596	0.058928615	0.099051793	0.330852382	0.020193276	0.74775286	0.994448463	Bacteria.Bacteroidetes.Bacteroidia.Bacteroidales.Porphyromonadaceae	STMP1
446929	ENSG00000243317	rs3110823	0.411227731	0.006254159	0.559788099	0.895452658	0.10569489	-0.697863028	-0.027768443	-0.011932855	0.127808111	0.24706458	0.047375996	0.090458499	0.212345244	0.004089762	0.735198898	0.885737807	Bacteria.Proteobacteria.Betaproteobacteria.Burkholderiales.Alcaligenaceae.Sutterella	STMP1
446930	ENSG00000243317	rs3110823	0.830800566	0.098408821	0.326168437	0.931741177	-0.045598381	-0.600417072	0.055685911	-0.011706121	0.212556936	0.358178001	0.056292759	0.136146456	0.599601667	0.094185181	0.794667704	0.9972405	Bacteria.Proteobacteria.Gammaproteobacteria	STMP1
446931	ENSG00000243317	rs3110823	0.134340918	0.295447701	0.255284836	0.607618445	0.366410306	-0.512720947	-0.090420116	-0.089449675	0.241724752	0.486169654	0.078791995	0.173371245	0.43841195	0.309371589	0.996108676	0.998901623	Bacteria.Firmicutes.Clostridia.Clostridiales.Lachnospiraceae..Ruminococcus..gnavus.group	STMP1
446932	ENSG00000243317	rs3110823	0.458612662	0.065968207	0.514232757	0.243972258	0.096980147	-0.531223681	0.036567193	-0.134292117	0.130086318	0.284128943	0.055759707	0.114231383	0.238663808	0.027849396	0.997466038	0.994193156	Bacteria.Bacteroidetes.Bacteroidia.Bacteroidales.Rikenellaceae	STMP1
446933	ENSG00000243317	rs3110823	0.282329578	0.059141197	0.491176596	0.423911924	0.132348283	-0.539279488	-0.045507343	-0.138045643	0.122097809	0.280829127	0.065733412	0.171560286	0.142060941	0.020721687	0.997048205	0.999513539	Bacteria.Firmicutes.Clostridia.Clostridiales.Lachnospiraceae.Dorea	STMP1
446934	ENSG00000243317	rs3110823	0.215899734	0.142101064	0.462832387	0.941023661	0.216949992	-0.647874682	0.051015701	0.01223547	0.173631155	0.436052919	0.069080727	0.164752809	0.314049009	0.114031178	0.999469974	0.997826072	Bacteria.Bacteroidetes.Bacteroidia.Bacteroidales.Porphyromonadaceae.Barnesiella	STMP1
446935	ENSG00000243317	rs3110823	0.878845183	0.39063877	0.263744126	0.170496403	0.023251013	-0.323733907	0.079360005	-0.232254936	0.151942242	0.374629733	0.070405254	0.167605637	0.488413327	0.18997725	0.998793879	0.998019463	Bacteria.Firmicutes.Clostridia.Clostridiales.Lachnospiraceae.Blautia	STMP1
446936	ENSG00000243317	rs3110823	0.746105737	0.165730344	0.166602784	0.347998768	-0.058357374	-0.46755965	-0.119365306	0.155853854	0.179485422	0.333598211	0.085343883	0.16488789	0.510273011	0.107594533	0.999274386	0.998480911	Bacteria.Firmicutes.Clostridia.Clostridiales.Ruminococcaceae.Ruminococcaceae.UCG.013	STMP1
446937	ENSG00000243317	rs3110823	0.590916469	0.011224172	0.640065618	0.784060978	0.082975028	-0.71168429	-0.03401169	-0.036750918	0.153616788	0.272787464	0.072400253	0.133567117	0.336730701	0.010366646	0.91821364	0.901530053	Bacteria.Firmicutes.Clostridia.Clostridiales.Ruminococcaceae.Ruminococcaceae.UCG.005	STMP1
446938	ENSG00000243317	rs3110823	0.249288448	0.020698226	0.560504096	0.469861388	0.19005653	-0.660585585	-0.045294807	-0.113694407	0.163513812	0.278679541	0.077419426	0.15641128	0.234920139	0.02012316	0.755701829	0.982679299	Bacteria.Firmicutes.Bacilli	STMP1
446939	ENSG00000243317	rs3110823	0.11248821	0.850328821	0.17158177	0.520259547	0.742931989	-0.166289225	-0.1238162	-0.110941464	0.461864296	0.877790391	0.089581507	0.171628789	0.708022989	0.726279741	0.876277026	0.828909169	Bacteria.Firmicutes.Clostridia.Clostridiales.Lachnospiraceae	STMP1
446940	ENSG00000243317	rs3110823	0.335318339	0.005190286	0.719734152	0.48927471	0.120418843	-0.704068715	-0.017095796	0.068441105	0.124073416	0.243518145	0.047441854	0.098426304	0.159610704	0.003913076	0.990228423	0.991974206	Bacteria.Proteobacteria.Betaproteobacteria.Burkholderiales.Alcaligenaceae.Parasutterella	STMP1
446941	ENSG00000243317	rs3110823	0.232739246	0.338966018	0.542060327	0.333174033	0.175613001	-0.372659043	-0.03361613	-0.145098205	0.145810427	0.386899241	0.054849239	0.148835307	0.221625111	0.159082407	0.964118236	0.872043146	Bacteria.Proteobacteria.Betaproteobacteria.Burkholderiales	STMP1
446942	ENSG00000243317	rs3110823	0.101371723	0.084161975	0.181349459	0.672738903	0.254245431	-0.564972288	0.08101035	0.047989183	0.153028639	0.322200055	0.059968902	0.113106414	0.151261357	0.059177589	0.794232947	0.928889195	Bacteria.Firmicutes.Clostridia.Clostridiales.Lachnospiraceae.Lachnospiraceae.UCG.010	STMP1
446943	ENSG00000243317	rs3110823	0.314549298	0.006395783	0.715961155	0.983739152	0.124989854	-0.692238805	-0.020809179	-0.002435853	0.123331838	0.245775284	0.056944815	0.119061754	0.1474245	0.003479122	0.998880039	0.998885873	Bacteria.Proteobacteria.Deltaproteobacteria.Desulfovibrionales.Desulfovibrionaceae.Bilophila	STMP1
446944	ENSG00000243317	rs3110823	0.541124543	0.775455289	0.66763077	0.345160817	0.407796343	0.322560198	-0.048787321	-0.185574839	0.66383176	1.126187576	0.113107839	0.195171861	0.987348183	0.791553894	0.996576058	0.809070299	Bacteria.Firmicutes.Clostridia.Clostridiales	STMP1
446945	ENSG00000243317	rs3110823	0.071959832	0.038374936	0.136231369	0.462843178	0.358728329	-0.939778848	0.115637419	-0.11802635	0.196163326	0.444732812	0.076663665	0.159824199	0.262169905	0.067122357	0.996483139	0.869987637	Bacteria.Bacteroidetes.Bacteroidia.Bacteroidales.Porphyromonadaceae.Butyricimonas	STMP1
446946	ENSG00000243317	rs3110823	0.062532149	0.013052209	0.095825346	0.801856192	0.297266274	-0.735650167	0.158203513	0.056694225	0.156904617	0.288326398	0.093634258	0.225014261	0.104295939	0.015839066	0.840360975	0.989731238	Bacteria.Actinobacteria.Coriobacteriia.Coriobacteriales.Coriobacteriaceae	STMP1
446947	ENSG00000243317	rs3110823	0.413463008	0.176994646	0.888969844	0.427614376	0.116441891	-0.486928659	0.008350617	-0.117218428	0.141482006	0.356813156	0.059584251	0.146852549	0.273145355	0.071479785	0.99786128	0.999462671	Bacteria.Firmicutes.Clostridia.Clostridiales.Lachnospiraceae.Anaerostipes	STMP1
446948	ENSG00000243317	rs3110823	0.810129782	0.856888905	0.253380637	0.117486509	-0.046463709	-0.084030806	-0.080173217	0.254344911	0.192616886	0.464149197	0.069580551	0.160354195	0.646787887	0.464997094	0.999437234	0.98110946	Bacteria.Proteobacteria.Betaproteobacteria.Neisseriales.Neisseriaceae	STMP1
446949	ENSG00000243317	rs3110823	0.098464302	0.010004193	0.155033378	0.663166826	0.24818095	-0.769822314	0.102861488	-0.059115422	0.148076931	0.290254017	0.071508851	0.135116559	0.141949615	0.009692196	0.71943979	0.996716587	Bacteria.Bacteroidetes.Bacteroidia.Bacteroidales.Porphyromonadaceae.Odoribacter	STMP1
446950	ENSG00000243317	rs3110823	0.553383028	0.007314275	0.484613771	0.554337457	0.081912597	-0.70041801	0.047695226	0.099614716	0.13749603	0.253049544	0.067858615	0.167614423	0.313078937	0.006593239	0.67759045	0.932690213	Bacteria.Actinobacteria.Actinobacteria	STMP1
446951	ENSG00000243317	rs3110823	0.102098934	0.147585132	0.191339175	0.869369165	0.27467789	-0.699406549	0.087647264	-0.028137027	0.165685726	0.477310687	0.06639098	0.170423155	0.240345343	0.118991661	0.999028109	0.997798285	Bacteria.Actinobacteria.Actinobacteria.Micrococcales.Micrococcaceae	STMP1
446952	ENSG00000243317	rs3110823	0.590246381	0.009454042	0.206218557	0.41507128	0.069182486	-0.642653198	-0.070401291	-0.098986162	0.127850428	0.240391574	0.055147672	0.120689754	0.288550772	0.005635494	0.627252644	0.906418779	Bacteria.Firmicutes.Clostridia.Clostridiales.Lachnospiraceae.Lachnospira	STMP1
446953	ENSG00000243317	rs3110823	0.504295657	0.346028587	0.094854692	0.07029948	-0.129427013	-0.299477234	-0.146392978	0.25927792	0.192765805	0.315535735	0.086385085	0.140929505	0.425968799	0.169927808	0.998768023	0.918960091	Bacteria.Firmicutes.Clostridia.Clostridiales.Ruminococcaceae.Ruminococcaceae.NK4A214.group	STMP1
446954	ENSG00000243317	rs3110823	0.943257248	0.873685152	0.808079727	0.365910305	0.02963756	-0.112060426	0.017894863	-0.11865409	0.414812813	0.702141673	0.073375476	0.130327916	0.927256329	0.750397484	0.998947111	0.981145089	Bacteria.Bacteroidetes	STMP1
446955	ENSG00000243317	rs3110823	0.851734047	0.719734101	0.863276077	0.395254863	0.067662269	-0.223951933	0.011427218	-0.103760218	0.360594945	0.621479847	0.066099738	0.121256467	0.860589388	0.70096936	0.99911693	0.98634337	Bacteria.Bacteroidetes.Bacteroidia.Bacteroidales.Bacteroidaceae.Bacteroides	STMP1
446956	ENSG00000243317	rs3110823	0.561085753	0.661199454	0.163903534	0.087498889	-0.126260133	-0.170765808	-0.107909718	0.225229083	0.216129508	0.387889734	0.076655096	0.129852925	0.43863551	0.412404304	0.468145673	0.634179274	Bacteria.Firmicutes.Erysipelotrichia.Erysipelotrichales.Erysipelotrichaceae.Holdemanella	STMP1
446957	ENSG00000243317	rs3110823	0.380416685	0.007478798	0.728490976	0.317082826	0.186079301	-0.878749957	0.029628152	-0.14057135	0.210724403	0.318411485	0.084989142	0.139440325	0.358614316	0.0188559	0.966546108	0.91100913	Bacteria.Firmicutes.Clostridia.Clostridiales.Ruminococcaceae.Ruminiclostridium.6	STMP1
446958	ENSG00000243317	rs3110823	0.266680018	0.018894084	0.287988589	0.883981302	0.137468041	-0.663801987	0.050408423	-0.015549775	0.122715242	0.275790681	0.047058635	0.106149225	0.128954797	0.010857063	0.99994518	0.999865593	Bacteria.Bacteroidetes.Bacteroidia.Bacteroidales.Prevotellaceae	STMP1
446959	ENSG00000243317	rs3110823	0.672223648	0.355278287	0.669758586	0.394761917	0.073747166	-0.400240477	-0.026393821	0.126648506	0.173525297	0.429932338	0.061610977	0.147849095	0.484113317	0.2205958	0.999586829	0.996426659	Bacteria.Firmicutes.Negativicutes.Selenomonadales.Veillonellaceae.Megasphaera	STMP1
446960	ENSG00000243317	rs3110823	0.273282596	0.007605812	0.672458954	0.172531809	0.135065204	-0.661274748	0.026474951	0.190774949	0.122259494	0.240145696	0.062342504	0.138336913	0.153006936	0.004279765	0.797643116	0.941041278	Bacteria.Actinobacteria.Actinobacteria.Bifidobacteriales.Bifidobacteriaceae.Bifidobacterium	STMP1
446961	ENSG00000243317	rs3110823	0.388606817	0.060576174	0.78356043	0.651664305	0.167175806	-0.630899803	0.025130566	0.087655085	0.192626322	0.330440635	0.091117521	0.193278577	0.360904349	0.058935788	0.998330087	0.999834196	Bacteria.Actinobacteria.Coriobacteriia.Coriobacteriales.Coriobacteriaceae.Collinsella	STMP1
446962	ENSG00000243317	rs3110823	0.205301951	0.135703363	0.430742212	0.493847697	0.173307861	-0.505292613	-0.039481756	-0.088296831	0.13548028	0.334532547	0.049801174	0.128333616	0.174801229	0.074037139	0.943988959	0.91776449	Bacteria.Proteobacteria.Betaproteobacteria.Burkholderiales.Alcaligenaceae	STMP1
446963	ENSG00000243317	rs3110823	0.271435611	0.007551161	0.412690572	0.957086948	0.136629399	-0.683090369	-0.047632803	-0.006239122	0.123195532	0.247830905	0.057779843	0.115508724	0.129222981	0.004323685	0.972085394	0.969848831	Bacteria.Proteobacteria.Deltaproteobacteria.Desulfovibrionales.Desulfovibrionaceae	STMP1
446964	ENSG00000243317	rs3110823	0.248488806	0.003384534	0.260708197	0.977645536	0.143009375	-0.744520218	-0.053495627	0.002723446	0.122827288	0.244863463	0.047155444	0.096825884	0.116674921	0.00232211	0.937508231	0.987475618	Bacteria.Firmicutes.Negativicutes.Selenomonadales.Veillonellaceae.Dialister	STMP1
446965	ENSG00000243317	rs3110823	0.30489452	0.00793293	0.881663099	0.74910995	0.129902907	-0.683744337	0.006919216	0.037644274	0.12562735	0.249704426	0.046301329	0.117216358	0.162297349	0.004273975	0.848573119	0.8806471	Bacteria.Fusobacteria.Fusobacteriia.Fusobacteriales.Fusobacteriaceae.Fusobacterium	STMP1
446966	ENSG00000243317	rs3110823	0.313018795	0.005348574	0.982896771	0.290960892	0.12584799	-0.696224973	0.001245938	0.135902602	0.12378343	0.24169707	0.057900116	0.127662561	0.155573646	0.003893963	0.78764177	0.878464658	Bacteria.Firmicutes.Negativicutes.Selenomonadales.Veillonellaceae.Veillonella	STMP1
446967	ENSG00000243317	rs3110823	0.40285362	0.778924711	0.596633602	0.376888616	0.313506511	-0.183210641	-0.04086118	-0.121706538	0.372355361	0.649981442	0.076832159	0.136803706	0.821032652	0.741106067	0.956359196	0.930754062	Bacteria.Firmicutes.Clostridia.Clostridiales.Ruminococcaceae	STMP1
446968	ENSG00000243317	rs3110823	0.966587141	0.052701579	0.222962176	0.528058167	-0.006859228	-0.572365413	-0.082423542	0.078946301	0.163127347	0.290118539	0.066996176	0.124456216	0.515393724	0.038905721	0.974916192	0.973716764	Bacteria.Firmicutes.Clostridia.Clostridiales.Ruminococcaceae.Ruminococcus.1	STMP1
446969	ENSG00000243317	rs3110823	0.227702147	0.115222669	0.522761669	0.538096038	0.174777275	-0.52881544	0.031828324	0.066607512	0.143539541	0.331297391	0.049536739	0.107618009	0.194584801	0.065061573	0.998735039	0.999709092	Bacteria.Bacteroidetes.Bacteroidia.Bacteroidales.Prevotellaceae.Prevotella.9	STMP1
446970	ENSG00000243317	rs3110823	0.237959727	0.508414538	0.534220024	0.357064175	0.194005526	-0.301395663	0.04306774	0.165302397	0.16290714	0.453276884	0.068924277	0.178230201	0.245099887	0.269898088	0.998201428	0.99782309	Bacteria.Firmicutes.Bacilli.Bacillales.Staphylococcaceae.Staphylococcus	STMP1
446971	ENSG00000243317	rs3110823	0.972839678	0.032250746	0.282424259	0.968049334	0.005649726	-0.622571777	0.051897151	-0.00502019	0.165310983	0.284599881	0.04788718	0.12485804	0.563892033	0.028448905	0.934902435	0.968149662	Bacteria.Proteobacteria.Gammaproteobacteria.Enterobacteriales.Enterobacteriaceae	STMP1
446972	ENSG00000243317	rs3110823	0.164665754	0.003343469	0.169488233	0.751383078	0.178704423	-0.741743501	0.072563768	-0.030751336	0.127178029	0.243613985	0.052240031	0.0966597	0.107829579	0.002669301	0.563808894	0.994725489	Bacteria.Firmicutes.Negativicutes.Selenomonadales.Acidaminococcaceae	STMP1
446973	ENSG00000243317	rs3110823	0.04394978	0.009653117	0.056288553	0.951324456	0.317024326	-0.757951794	0.202855787	0.014074513	0.154351989	0.284346732	0.104405581	0.229689856	0.081831511	0.012536558	0.699341421	0.996899633	Bacteria.Actinobacteria.Coriobacteriia.Coriobacteriales	STMP1
446974	ENSG00000243317	rs3110823	0.3047655	0.007846891	0.880789379	0.752297643	0.129895145	-0.684269611	0.006971627	0.037200561	0.125586065	0.249531757	0.046307522	0.117378129	0.162456433	0.004096054	0.862188764	0.87724048	Bacteria.Fusobacteria.Fusobacteriia.Fusobacteriales	STMP1
446975	ENSG00000243566	rs6963070	0.004268994	0.004821503	0.816804086	0.910529303	-0.578505476	0.50221596	-0.020426427	-0.008449097	0.195437656	0.172150401	0.087823815	0.074901481	0.012805158	0.004419006	0.999550314	0.996901429	Bacteria.Proteobacteria.Gammaproteobacteria.Pseudomonadales	UPK3B
446976	ENSG00000243566	rs6963070	0.309261072	0.241419122	0.165051765	0.127805571	-0.284881723	0.269908889	0.191867116	-0.169383353	0.278023544	0.228335702	0.136672168	0.109832042	0.279392606	0.153693771	0.963485106	0.971945944	Bacteria.Firmicutes.Bacilli.Lactobacillales.Carnobacteriaceae.Granulicatella	UPK3B
446977	ENSG00000243566	rs6963070	0.007225683	0.00245057	0.556617203	0.982906298	-0.531335098	0.504997647	0.069621924	-0.002385179	0.191655266	0.160295825	0.117826988	0.110903653	0.014896628	0.001813903	0.75579044	0.986027059	Bacteria.Actinobacteria.Actinobacteria.Bifidobacteriales.Bifidobacteriaceae	UPK3B
446978	ENSG00000243566	rs6963070	0.002037303	0.00039012	0.250914605	0.084936558	-0.704014313	0.732667895	0.123225505	-0.165374539	0.219167339	0.196013296	0.106384514	0.094552671	0.013239382	0.001018138	0.993501001	0.777270929	Bacteria.Firmicutes.Erysipelotrichia.Erysipelotrichales	UPK3B
446979	ENSG00000243566	rs6963070	0.009994523	0.004042629	0.348266302	0.211628775	-0.788124949	0.792816238	-0.151654452	0.184447913	0.297114289	0.266129459	0.16053474	0.146232461	0.052039032	0.010812278	0.858893251	0.978883571	Bacteria.Firmicutes.Clostridia.Clostridiales.Family.XIII.Family.XIII.AD3011.group	UPK3B
446980	ENSG00000243566	rs6963070	0.038465595	0.005477626	0.688575025	0.715051343	-0.502229542	0.558868879	0.047267765	0.034850067	0.237785682	0.194586536	0.117418801	0.095049392	0.082966348	0.00694359	0.958397412	0.988362545	Bacteria.Firmicutes.Clostridia.Clostridiales.Ruminococcaceae.Ruminococcaceae.UCG.003	UPK3B
446981	ENSG00000243566	rs6963070	0.003347175	0.001401507	0.43110144	0.095463427	-0.566533514	0.522407326	-0.068720747	0.121795936	0.186092289	0.156629399	0.086750329	0.072005802	0.007525283	0.001066168	0.996546716	0.994860843	Bacteria.Firmicutes.Clostridia.Clostridiales.Ruminococcaceae.Ruminococcaceae.UCG.002	UPK3B
446982	ENSG00000243566	rs6963070	0.005153906	0.004961744	0.772993313	0.998390457	-0.594707778	0.515424195	-0.022823502	-0.00013793	0.205515869	0.17729328	0.078797295	0.068116341	0.018855566	0.006552743	0.998115183	0.999448915	Bacteria.Firmicutes.Clostridia.Clostridiales.Clostridiaceae.1	UPK3B
446983	ENSG00000243566	rs6963070	0.005779724	0.004459408	0.562995133	0.467832872	-0.650233425	0.623475028	-0.060881627	0.067361145	0.227918365	0.211722816	0.104727339	0.092246296	0.022770395	0.005765408	0.874412133	0.924960833	Bacteria.Firmicutes.Clostridia.Clostridiales.Ruminococcaceae.Ruminococcus.2	UPK3B
446984	ENSG00000243566	rs6963070	0.002510628	0.00083118	0.092420899	0.081315557	-0.587966585	0.56285738	0.241330338	-0.232955431	0.187116213	0.160682429	0.141331623	0.131599861	0.005183841	0.000724598	0.843646702	0.956901174	Bacteria.Firmicutes.Clostridia.Clostridiales.Ruminococcaceae.Ruminiclostridium.5	UPK3B
446985	ENSG00000243566	rs6963070	0.110991623	0.025955887	0.718131485	0.202490806	-0.761545163	1.180909777	0.030816971	-0.115078812	0.471423831	0.518341346	0.085010701	0.089396475	0.831438455	0.262911059	0.998912436	0.981117471	Bacteria.Bacteroidetes.Bacteroidia.Bacteroidales	UPK3B
446986	ENSG00000243566	rs6963070	0.000447825	0.000195478	0.037308137	0.025928196	-0.775001753	0.659785477	0.275917125	-0.20594236	0.209707995	0.167218952	0.129824491	0.090377623	0.00234306	0.000323338	0.3758303	0.921307549	Bacteria.Firmicutes.Bacilli.Lactobacillales.Streptococcaceae.Streptococcus	UPK3B
446987	ENSG00000243566	rs6963070	0.00420567	0.004821093	0.842565065	0.538962965	-0.577696065	0.487061178	0.026484346	-0.075822935	0.19482051	0.166953902	0.132822032	0.122769922	0.014367251	0.004848708	0.843751644	0.815994342	Bacteria.Firmicutes.Clostridia.Clostridiales.Ruminococcaceae.Butyricicoccus	UPK3B
446988	ENSG00000243566	rs6963070	0.011085547	0.012666059	0.236581839	0.287101082	-0.932428656	0.805542799	0.097816694	-0.074881755	0.356755911	0.314302305	0.081893516	0.069775942	0.180322793	0.073857425	0.999785669	0.999420701	Bacteria.Firmicutes.Clostridia.Clostridiales.Ruminococcaceae.Faecalibacterium	UPK3B
446989	ENSG00000243566	rs6963070	0.005870927	0.029638013	0.586158046	0.037142159	-0.558876813	0.364694936	0.042286477	-0.134379865	0.196281768	0.164047312	0.077292624	0.063171275	0.020439645	0.025794066	0.891155347	0.569493554	Bacteria.Firmicutes.Clostridia.Clostridiales.Lachnospiraceae.Tyzzerella	UPK3B
446990	ENSG00000243566	rs6963070	0.011832401	0.005017402	0.564646122	0.339067556	-0.694045242	0.702324247	-0.066600712	0.096704479	0.268082857	0.241910603	0.115052623	0.100421045	0.054382855	0.011229587	0.891514778	0.878096524	Bacteria.Firmicutes.Clostridia.Clostridiales.Lachnospiraceae..Eubacterium..xylanophilum.group	UPK3B
446991	ENSG00000243566	rs6963070	0.004863723	0.002066439	0.696501841	0.421722031	-0.626989324	0.609250466	-0.032858425	0.059934074	0.215147311	0.189945846	0.083875085	0.074132277	0.011731827	0.002064384	0.99894297	0.998882343	Bacteria.Verrucomicrobia.Verrucomicrobiae.Verrucomicrobiales.Verrucomicrobiaceae.Akkermansia	UPK3B
446992	ENSG00000243566	rs6963070	0.009943822	0.001620531	0.342925948	0.16540272	-0.748911092	0.723904044	-0.138522013	0.16780847	0.28212865	0.220175298	0.145007887	0.119635283	0.046545184	0.003993739	0.999550585	0.883018795	Bacteria.Firmicutes.Clostridia.Clostridiales.Lachnospiraceae.Lachnospiraceae.ND3007.group	UPK3B
446993	ENSG00000243566	rs6963070	0.008590744	0.005202131	0.770470423	0.77956028	-0.604235738	0.551162925	-0.03010327	0.023735665	0.223057121	0.190685544	0.102754905	0.084457078	0.024303286	0.004116846	0.961083651	0.950167126	Bacteria.Firmicutes.Clostridia.Clostridiales.Lachnospiraceae..Eubacterium..eligens.group	UPK3B
446994	ENSG00000243566	rs6963070	0.00011944	7.88E-06	0.027546174	0.001792657	-0.814388248	0.924574282	-0.229985381	0.313886041	0.199100427	0.190659645	0.102050737	0.09644309	0.001383323	4.21E-05	0.845495631	0.477308629	Bacteria.Firmicutes.Clostridia.Clostridiales.Ruminococcaceae.Ruminococcaceae.UCG.005	UPK3B
446995	ENSG00000243566	rs6963070	0.001442981	0.000786146	0.235532077	0.01476965	-0.596873006	0.533868246	-0.108534065	0.201545526	0.179466998	0.151644867	0.090660712	0.080497941	0.003944268	0.00083778	0.941705538	0.66435324	Bacteria.Firmicutes.Clostridia.Clostridiales.Lachnospiraceae.Coprococcus.1	UPK3B
446996	ENSG00000243566	rs6963070	0.033360358	0.019823407	0.84255037	0.724315897	-0.540596282	0.479183097	0.021550956	-0.029101773	0.248757548	0.200685037	0.108070291	0.082161281	0.090702427	0.021085995	0.998368957	0.997803387	Bacteria.Actinobacteria.Actinobacteria.Micrococcales	UPK3B
446997	ENSG00000243566	rs6963070	0.015406419	0.006375913	0.479617554	0.721684791	-0.515395866	0.508742121	-0.067774511	0.027511997	0.207210132	0.180553966	0.095328919	0.076906555	0.034996939	0.005534903	0.925664895	0.92835038	Bacteria.Firmicutes.Clostridia.Clostridiales.Lachnospiraceae.Roseburia	UPK3B
446998	ENSG00000243566	rs6963070	0.036099598	0.006752239	0.379268917	0.872619857	-0.47069624	0.518849654	-0.067156713	0.009669366	0.220005393	0.18550517	0.075867176	0.060074658	0.074226385	0.00827395	0.998302481	0.99762474	Bacteria.Proteobacteria.Gammaproteobacteria.Enterobacteriales.Enterobacteriaceae.Escherichia.Shigella	UPK3B
446999	ENSG00000243566	rs6963070	0.005103494	0.003710741	0.966990859	0.383553269	-0.546725953	0.484866078	0.004263911	-0.074159069	0.188707395	0.1611491	0.102646049	0.08453947	0.011335156	0.002153042	0.998239218	0.957617018	Bacteria.Firmicutes.Clostridia.Clostridiales.Ruminococcaceae.Flavonifractor	UPK3B
447000	ENSG00000243566	rs6963070	0.004698015	0.004813004	0.70471448	0.799511527	-0.562476767	0.48762065	0.035237305	0.01891679	0.192204259	0.167111745	0.092580978	0.074181784	0.009838828	0.00387727	0.996033175	0.965943535	Bacteria.Firmicutes.Clostridia.Clostridiales.Lachnospiraceae.Lachnospiraceae.NK4A136.group	UPK3B
447001	ENSG00000243566	rs6963070	0.085476969	0.026159375	0.849175586	0.608874143	-0.550934301	0.651502809	0.029316481	0.070347296	0.315554085	0.28637169	0.153555013	0.136826236	0.172964976	0.035016773	0.998330087	0.999834196	Bacteria.Actinobacteria.Coriobacteriia.Coriobacteriales.Coriobacteriaceae.Collinsella	UPK3B
447002	ENSG00000243566	rs6963070	0.01749742	0.006991439	0.684378953	0.484804752	-0.653203263	0.640725325	-0.067327136	0.096261765	0.267995993	0.230118192	0.164898373	0.137017021	0.052255936	0.010115062	0.88048108	0.987554159	Bacteria.Firmicutes.Clostridia.Clostridiales.Family.XIII	UPK3B
447003	ENSG00000243566	rs6963070	0.003456368	0.001872934	0.631139003	0.751288064	-0.585732395	0.527709921	-0.053098345	0.029024704	0.193099194	0.162866321	0.11007801	0.091196361	0.009477303	0.001345462	0.724106022	0.896631776	Bacteria.Firmicutes.Clostridia.Clostridiales.Peptostreptococcaceae	UPK3B
447004	ENSG00000243566	rs6963070	0.005379194	0.001854072	0.292878416	0.207798945	-0.548822397	0.522669165	0.100837491	-0.103045432	0.190660089	0.161144006	0.095103873	0.081003733	0.010166278	0.001338398	0.768453293	0.833189375	Bacteria.Proteobacteria.Gammaproteobacteria.Pasteurellales.Pasteurellaceae	UPK3B
447005	ENSG00000243566	rs6963070	0.001101651	6.43E-05	0.048933704	0.005179119	-1.114938128	1.265568162	-0.329529598	0.437299917	0.326661567	0.296467204	0.164253933	0.151210148	0.023305849	0.001288176	0.79911358	0.571494446	Bacteria.Firmicutes.Clostridia.Clostridiales.Ruminococcaceae.Anaerotruncus	UPK3B
447006	ENSG00000243566	rs6963070	0.017155175	0.017254759	0.600389404	0.522667422	-0.522314576	0.461001525	-0.04507105	0.049746458	0.213611869	0.18871272	0.085624705	0.077406432	0.050416742	0.016253376	0.99514452	0.969189617	Bacteria.Firmicutes.Clostridia.Clostridiales.Ruminococcaceae.Subdoligranulum	UPK3B
447007	ENSG00000243566	rs6963070	0.004262131	0.014918547	0.478488992	0.753557057	-0.565801715	0.435571721	0.074429421	0.02806152	0.191109603	0.174239969	0.104420014	0.089010031	0.011265035	0.008926064	0.890732322	0.914192634	Bacteria.Firmicutes.Clostridia.Clostridiales.Lachnospiraceaencultured	UPK3B
447008	ENSG00000243566	rs6963070	0.007362666	0.06873544	0.90421264	0.593487887	-0.56886631	0.410412367	-0.008119731	-0.040180661	0.205700736	0.221799059	0.06721362	0.074908489	0.037336572	0.059204472	0.999614985	0.99936283	Bacteria.Firmicutes.Clostridia.Clostridiales.Lachnospiraceae.Tyzzerella.4	UPK3B
447009	ENSG00000243566	rs6963070	0.004076393	0.003384127	0.247603356	0.392525523	-0.565272629	0.516283806	0.107272457	-0.064885301	0.189933236	0.169797033	0.091959633	0.075387663	0.011382301	0.002345433	0.806479508	0.968856518	Bacteria.Firmicutes.Clostridia.Clostridiales.Lachnospiraceae..Eubacterium..hallii.group	UPK3B
447010	ENSG00000243566	rs6963070	0.067289271	0.025020363	0.250108754	0.119168466	-1.498252986	1.598774452	0.18019682	-0.20795178	0.80535186	0.697133559	0.155302614	0.131717011	0.666213799	0.266039079	0.876277026	0.702512358	Bacteria.Firmicutes.Clostridia.Clostridiales.Lachnospiraceae	UPK3B
447011	ENSG00000243566	rs6963070	0.081367321	0.04289406	0.252989217	0.153650197	-1.612069443	1.663622944	0.179593157	-0.194741413	0.910839578	0.805784297	0.155735129	0.134922693	0.950535435	0.44690566	0.996576058	0.740717469	Bacteria.Firmicutes.Clostridia.Clostridiales	UPK3B
447012	ENSG00000243566	rs6963070	0.00037399	0.000182483	0.037419353	0.016753412	-1.029449013	1.028076713	0.22318366	-0.234848584	0.27446693	0.259222179	0.105075807	0.095681301	0.012310078	0.002063495	0.949879241	0.898238901	Bacteria.Firmicutes.Clostridia.Clostridiales.Lachnospiraceae.Lachnospiraceae.UCG.008	UPK3B
447013	ENSG00000243566	rs6963070	0.006475886	0.000670714	0.684031342	0.151364882	-0.591238049	0.606544286	-0.046855866	0.128222244	0.210250712	0.169880638	0.114626296	0.088334948	0.01773059	0.000669361	0.999417824	0.981957222	Bacteria.Firmicutes.Clostridia.Clostridiales.Christensenellaceae.Christensenellaceae.R.7.group	UPK3B
447014	ENSG00000243566	rs6963070	4.57E-05	8.70E-05	0.00253653	0.007217165	-1.447495367	1.196440264	-0.38555109	0.298193137	0.331588086	0.286093078	0.122834238	0.107543118	0.002640217	0.001853762	0.138330444	0.408063428	Bacteria.Firmicutes.Erysipelotrichia.Erysipelotrichales.Erysipelotrichaceae.Holdemanella	UPK3B
447015	ENSG00000243566	rs6963070	0.006088393	0.00436883	0.452560462	0.245713876	-0.552016895	0.481818716	-0.061143226	0.080781857	0.194764736	0.163219812	0.080917063	0.06897128	0.015976964	0.003925536	0.997528932	0.993985312	Bacteria.Bacteroidetes.Bacteroidia.Bacteroidales.Rikenellaceae.Alistipes	UPK3B
447016	ENSG00000243566	rs6963070	0.006093919	0.004368182	0.452002125	0.245752322	-0.551975907	0.481831369	-0.061212868	0.080775948	0.194772667	0.163221227	0.080908819	0.068971908	0.015991925	0.003884346	0.997466038	0.994193156	Bacteria.Bacteroidetes.Bacteroidia.Bacteroidales.Rikenellaceae	UPK3B
447017	ENSG00000243566	rs6963070	0.001382927	0.007490947	0.056131743	0.154876815	-1.094752153	0.941233352	0.222017557	-0.176388414	0.327804467	0.341125353	0.114192919	0.122577218	0.087026597	0.074617051	0.99967607	0.999141757	Bacteria.Firmicutes.Negativicutes.Selenomonadales	UPK3B
447018	ENSG00000243566	rs6963070	0.010310536	0.004693809	0.426740846	0.408729983	-0.52358046	0.486753726	0.079155237	-0.068146875	0.198256172	0.166310972	0.098978435	0.081963672	0.018682985	0.003246115	0.999334555	0.984995763	Bacteria.Firmicutes.Erysipelotrichia.Erysipelotrichales.Erysipelotrichaceae.Erysipelotrichaceae.UCG.003	UPK3B
447019	ENSG00000243566	rs6963070	0.542290079	0.150755578	0.69384587	0.738813648	-0.355799035	0.665701758	-0.053319048	-0.035168339	0.580865263	0.457921634	0.134859064	0.105032791	0.761159815	0.474460773	0.921846173	0.99665811	Bacteria.Proteobacteria	UPK3B
447020	ENSG00000243566	rs6963070	0.024693569	0.005178892	0.852615082	0.372067383	-0.61981139	0.628122873	0.017250399	-0.06464027	0.269629771	0.217191994	0.092489297	0.071924576	0.050418575	0.006317247	0.999507593	0.935584968	Bacteria.Firmicutes.Clostridia.Clostridiales.Lachnospiraceae.Lachnoclostridium	UPK3B
447021	ENSG00000243566	rs6963070	0.007468616	0.001839914	0.042437875	0.025418775	-0.528688458	0.505623802	-0.194376697	0.181697141	0.191533597	0.155766986	0.093933861	0.079452647	0.017398055	0.002546775	0.724214891	0.994448463	Bacteria.Bacteroidetes.Bacteroidia.Bacteroidales.Porphyromonadaceae	UPK3B
447022	ENSG00000243566	rs6963070	0.002210778	0.000757989	0.330049488	0.179694706	-0.650653083	0.604563551	-0.087322262	0.099820059	0.204289095	0.171166899	0.08899022	0.07360918	0.007313553	0.00083253	0.655605602	0.779594133	Bacteria.Proteobacteria.Betaproteobacteria.Burkholderiales.Alcaligenaceae.Sutterella	UPK3B
447023	ENSG00000243566	rs6963070	0.024316276	0.051898839	0.78808677	0.508309268	-0.513910388	0.418569988	-0.035956715	0.085212678	0.222949002	0.211420558	0.133227169	0.128121676	0.045524141	0.027794422	0.74806417	0.932690213	Bacteria.Actinobacteria.Actinobacteria	UPK3B
447024	ENSG00000243566	rs6963070	0.001480877	0.000595456	0.020628445	0.023214025	-0.615542583	0.616224752	-0.236452369	0.204669504	0.185552378	0.170815026	0.099694452	0.088067861	0.005208764	0.000541006	0.662440714	0.946858872	Bacteria.Firmicutes.Clostridia.Clostridiales.Ruminococcaceaencultured	UPK3B
447025	ENSG00000243566	rs6963070	0.003843138	0.003678224	0.721737237	0.916245556	-0.588882973	0.52015784	-0.033439197	0.009446488	0.19651349	0.17270378	0.093493744	0.089482752	0.013264027	0.004087766	0.998173674	0.999631787	Bacteria.Firmicutes.Bacilli.Bacillales	UPK3B
447026	ENSG00000243566	rs6963070	0.010735858	0.010100056	0.90010529	0.847691106	-0.557616722	0.503160951	0.00918476	-0.013209442	0.212366658	0.189967788	0.072887818	0.068506161	0.034427894	0.01121561	0.965239182	0.997412515	Bacteria.Proteobacteria.Gammaproteobacteria.Enterobacteriales.Enterobacteriaceae.Citrobacter	UPK3B
447027	ENSG00000243566	rs6963070	0.038781509	0.124333043	0.656411625	0.518535561	-0.694728936	0.402896124	-0.056556017	-0.063213501	0.329479068	0.258820355	0.126552341	0.097388568	0.133876383	0.119953883	0.811476733	0.861929518	Bacteria.Firmicutes.Erysipelotrichia.Erysipelotrichales.Erysipelotrichaceae.Faecalitalea	UPK3B
447028	ENSG00000243566	rs6963070	0.04621214	0.097213587	0.695955913	0.535168592	-0.499364745	0.405424584	-0.057580992	0.088758676	0.245785277	0.240977375	0.146704363	0.142377806	0.103109639	0.057260124	0.947972896	0.972299477	Bacteria.Actinobacteria	UPK3B
447029	ENSG00000243566	rs6963070	0.004091381	0.002256941	0.98177858	0.948944173	-0.570949523	0.525881498	0.002461083	-0.006068501	0.191923169	0.165473201	0.107349612	0.094412104	0.009141976	0.001817405	0.99888113	0.999513539	Bacteria.Firmicutes.Clostridia.Clostridiales.Lachnospiraceae.Dorea	UPK3B
447030	ENSG00000243566	rs6963070	0.004485863	0.005719289	0.74807328	0.987652576	-0.591756869	0.509273743	-0.026917531	0.001101067	0.201093501	0.178274654	0.083458328	0.070878519	0.017454633	0.006903052	0.999305535	0.999772602	Bacteria.Proteobacteria.Gammaproteobacteria.Pseudomonadales.Pseudomonadaceae.Pseudomonas	UPK3B
447031	ENSG00000243566	rs6963070	0.015843189	0.014509817	0.830581791	0.850701259	-0.602198985	0.550003246	0.020137592	-0.016627439	0.243175775	0.219070569	0.093748295	0.087992832	0.058623864	0.016915577	0.970668164	0.932902361	Bacteria.Proteobacteria.Betaproteobacteria	UPK3B
447032	ENSG00000243566	rs6963070	0.010433919	0.00387258	0.499608723	0.478894192	-0.691278861	0.616619555	0.078564193	-0.064072618	0.262199552	0.205951391	0.115731894	0.089973215	0.035704931	0.006394749	0.738648852	0.982679299	Bacteria.Firmicutes.Bacilli	UPK3B
447033	ENSG00000243566	rs6963070	0.004977089	0.003839022	0.925833649	0.718393603	-0.582370031	0.503886186	-0.00891921	-0.029158879	0.200396267	0.168128732	0.095449433	0.080515024	0.013649164	0.00342999	0.854704056	0.994491973	Bacteria.Firmicutes.Clostridia.Clostridiales.Peptostreptococcaceae.Intestinibacter	UPK3B
447034	ENSG00000243566	rs6963070	0.000727464	0.000117636	0.10366136	0.026944512	-0.784070894	0.767502934	-0.187928932	0.199368699	0.221180141	0.187434993	0.113885148	0.088107194	0.005684923	0.000402703	0.734081587	0.947317731	Bacteria.Firmicutes.Clostridia.Clostridiales.Ruminococcaceae..Eubacterium..coprostanoligenes.group	UPK3B
447035	ENSG00000243566	rs6963070	0.004537812	0.006051278	0.432445888	0.591605044	-0.659895066	0.572724349	0.082555114	-0.046926206	0.224556967	0.201914413	0.104520414	0.087039157	0.020526018	0.006829548	0.99786128	0.999462671	Bacteria.Firmicutes.Clostridia.Clostridiales.Lachnospiraceae.Anaerostipes	UPK3B
447036	ENSG00000243566	rs6963070	0.08412163	0.026320102	0.241962618	0.091575015	-1.73625359	2.033130255	0.193432334	-0.249829908	0.990042467	0.894668436	0.16382961	0.145920819	0.999415694	0.632305784	0.990344402	0.853710528	Bacteria.Firmicutes	UPK3B
447037	ENSG00000243566	rs6963070	0.024417421	0.009078423	0.570813128	0.66509654	-0.506561019	0.485661131	-0.048957187	0.03083353	0.21992279	0.180648202	0.085934551	0.07090763	0.050172303	0.010524334	0.943988959	0.933192521	Bacteria.Proteobacteria.Betaproteobacteria.Burkholderiales.Alcaligenaceae	UPK3B
447038	ENSG00000243566	rs6963070	0.029251398	0.018557655	0.71758651	0.661604251	-0.522393796	0.473656774	-0.034050544	0.0346526	0.23440398	0.196208148	0.093741192	0.078812974	0.067696229	0.020381544	0.971555909	0.928635608	Bacteria.Proteobacteria.Betaproteobacteria.Burkholderiales	UPK3B
447039	ENSG00000243566	rs6963070	0.023238353	0.230255992	0.80804706	0.283591501	-0.583799704	0.288316891	-0.025328559	-0.102873243	0.25125106	0.238103373	0.103838315	0.09515695	0.109036971	0.151461585	0.99946547	0.972078348	Bacteria.Firmicutes.Erysipelotrichia.Erysipelotrichales.Erysipelotrichaceae..Clostridium..innocuum.group	UPK3B
447040	ENSG00000243566	rs6963070	0.036926509	0.031863596	0.260293115	0.250774787	-1.145587887	1.032064041	0.127834279	-0.111223962	0.537900685	0.470694381	0.112584617	0.095994585	0.516590848	0.243075616	0.956359196	0.930754062	Bacteria.Firmicutes.Clostridia.Clostridiales.Ruminococcaceae	UPK3B
447041	ENSG00000243566	rs6963070	0.08492723	0.259424286	0.470194928	0.229054158	-0.437682295	0.280419109	0.081066127	-0.128376461	0.250236605	0.246512996	0.111608155	0.105742122	0.19582355	0.163317357	0.997152221	0.990360691	Bacteria.Firmicutes.Clostridia.Clostridiales.Family.XI	UPK3B
447042	ENSG00000243566	rs6963070	0.088787385	0.030389955	0.792462219	0.9204288	-0.511046102	0.542442664	-0.02214545	-0.006792867	0.2958605	0.245161145	0.083826222	0.067741361	0.195849442	0.045901684	0.90267313	0.995765715	Bacteria.Proteobacteria.Gammaproteobacteria	UPK3B
447043	ENSG00000243566	rs6963070	0.008767326	0.001449094	0.225525986	0.073999953	-0.913945453	0.947668751	-0.1528327	0.195775671	0.338327901	0.285061934	0.124923823	0.107839425	0.058987707	0.006905629	0.996423631	0.938343963	Bacteria.Bacteroidetes.Bacteroidia.Bacteroidales.Prevotellaceae.Prevotella.7	UPK3B
447044	ENSG00000243566	rs6963070	0.00658953	0.001837767	0.013769708	0.008907908	-0.517238505	0.498621628	0.162366904	-0.148040753	0.184347541	0.153591567	0.064154732	0.054922082	0.01398065	0.001411475	0.369002501	0.758221176	Bacteria.Fusobacteria.Fusobacteriia.Fusobacteriales.Fusobacteriaceae.Fusobacterium	UPK3B
447045	ENSG00000243566	rs6963070	0.000441066	7.81E-05	0.006306628	0.004650609	-0.693564308	0.694184421	-0.255465682	0.236487315	0.187435057	0.164772642	0.090538974	0.080711769	0.001633743	0.000113623	0.934169653	0.990835033	Bacteria.Bacteroidetes.Bacteroidia.Bacteroidales.Porphyromonadaceae.Parabacteroides	UPK3B
447046	ENSG00000243566	rs6963070	0.006900065	0.004996243	0.434766049	0.098388587	-0.538937054	0.468088761	0.067764664	-0.118810758	0.193229306	0.161146871	0.086230739	0.070872048	0.017095651	0.003450027	0.73929898	0.825780839	Bacteria.Firmicutes.Clostridia.Clostridiales.Lachnospiraceae.Lachnospira	UPK3B
447047	ENSG00000243566	rs6963070	0.006087763	0.000345109	0.405072804	0.066886633	-0.639585325	0.692326804	-0.079376277	0.152594382	0.225658012	0.183390201	0.094724647	0.081899765	0.0307858	0.001126426	0.974916192	0.944015052	Bacteria.Firmicutes.Clostridia.Clostridiales.Ruminococcaceae.Ruminococcus.1	UPK3B
447048	ENSG00000243566	rs6963070	0.006236493	0.002115725	0.214889038	0.124646426	-0.537203082	0.512499828	0.115529808	-0.119124552	0.190117596	0.160174217	0.092255924	0.076590429	0.010975834	0.001526262	0.751507816	0.812446294	Bacteria.Proteobacteria.Gammaproteobacteria.Pasteurellales.Pasteurellaceae.Haemophilus	UPK3B
447049	ENSG00000243566	rs6963070	0.0176602	0.056558793	0.976794726	0.566061991	-0.565065214	0.426747671	0.002635447	-0.051595285	0.232183364	0.219885477	0.090260983	0.089456738	0.069961453	0.0663997	0.998920038	0.99782309	Bacteria.Firmicutes.Bacilli.Bacillales.Staphylococcaceae.Staphylococcus	UPK3B
447050	ENSG00000243566	rs6963070	0.281768915	0.201430537	0.198386678	0.181273042	-0.303998124	0.297642326	0.181299325	-0.15534707	0.280123806	0.230667358	0.139544095	0.114977161	0.271301151	0.12840621	0.988161388	0.950695192	Bacteria.Firmicutes.Bacilli.Lactobacillales.Carnobacteriaceae	UPK3B
447051	ENSG00000243566	rs6963070	0.00556801	0.002249565	0.799398153	0.606623312	-0.592294398	0.632204656	-0.027926446	-0.049477386	0.206644294	0.198860118	0.109449684	0.095631356	0.017624675	0.002883566	0.997851323	0.977487446	Bacteria.Firmicutes.Clostridia.Clostridiales.Lachnospiraceae.Fusicatenibacter	UPK3B
447052	ENSG00000243566	rs6963070	0.110999281	0.025964909	0.71816201	0.202543854	-0.761531104	1.180831886	0.030813352	-0.115062486	0.471425435	0.518339767	0.085010344	0.089394427	0.832877679	0.263171985	0.998947111	0.981145089	Bacteria.Bacteroidetes	UPK3B
447053	ENSG00000243566	rs6963070	0.004789145	0.002077885	0.688463172	0.422195062	-0.62806672	0.609035342	-0.033780877	0.059886079	0.215114608	0.189987758	0.083883919	0.074148815	0.011384634	0.002091917	0.998409995	0.996467843	Bacteria.Verrucomicrobia	UPK3B
447054	ENSG00000243566	rs6963070	0.202737668	0.086167275	0.277964054	0.590673482	-0.362088717	0.430020618	0.206665943	-0.084888918	0.281436509	0.246854762	0.188921376	0.15705704	0.205616618	0.05756405	0.885425602	0.989731238	Bacteria.Actinobacteria.Coriobacteriia.Coriobacteriales.Coriobacteriaceae	UPK3B
447055	ENSG00000243566	rs6963070	0.000529957	0.000318099	0.049032856	0.058726104	-0.741795504	0.684367418	-0.169372522	0.141782564	0.203582095	0.180103841	0.084461804	0.073708849	0.002556502	0.000479235	0.418382889	0.781953157	Bacteria.Firmicutes.Negativicutes.Selenomonadales.Acidaminococcaceae.Phascolarctobacterium	UPK3B
447056	ENSG00000243566	rs6963070	0.004377787	0.001386135	0.690443399	0.795205817	-0.558078972	0.533745659	-0.037894914	-0.02064357	0.189099517	0.159856912	0.094735732	0.079212951	0.010189542	0.001211478	0.921885751	0.953661219	Bacteria.Proteobacteria.Deltaproteobacteria	UPK3B
447057	ENSG00000243566	rs6963070	0.04182169	0.023757093	0.912833111	0.757182869	-0.554896593	0.481200582	0.012356867	-0.026045552	0.267329734	0.207900741	0.112451543	0.083891062	0.159184351	0.037813822	0.999028109	0.997798285	Bacteria.Actinobacteria.Actinobacteria.Micrococcales.Micrococcaceae	UPK3B
447058	ENSG00000243566	rs6963070	0.006886311	0.010378134	0.26173525	0.411633935	-0.832081748	0.688413263	-0.132617707	0.085389755	0.298255367	0.260913316	0.117154618	0.103344962	0.060237513	0.026610138	0.984987993	0.971423926	Bacteria.Proteobacteria.Deltaproteobacteria.Desulfovibrionales.Desulfovibrionaceae.Desulfovibrio	UPK3B
447059	ENSG00000243566	rs6963070	0.006586307	0.001839814	0.013670818	0.008921894	-0.51714974	0.498551478	0.162542921	-0.148007764	0.184304289	0.153587377	0.064153843	0.054921691	0.014015606	0.001368618	0.372486026	0.751588137	Bacteria.Fusobacteria.Fusobacteriia.Fusobacteriales	UPK3B
447060	ENSG00000243566	rs6963070	0.015707587	0.01085498	0.941070303	0.932602952	-0.561134412	0.51361147	-0.007951363	0.007813289	0.226286352	0.195917762	0.107151435	0.092036221	0.058588051	0.016528989	0.998793879	0.998376616	Bacteria.Firmicutes.Clostridia.Clostridiales.Lachnospiraceae.Blautia	UPK3B
447061	ENSG00000243566	rs6963070	0.006127713	0.00148945	0.138658183	0.059989316	-1.068495297	1.055574578	0.163314945	-0.168969249	0.37729848	0.318378817	0.10895384	0.088291877	0.106357541	0.018877238	0.7417282	0.890273479	Bacteria.Firmicutes.Clostridia.Clostridiales.Lachnospiraceae..Eubacterium..rectale.group	UPK3B
447062	ENSG00000243566	rs6963070	0.068384691	0.043033437	0.809770341	0.980782278	-0.528333987	0.53534433	0.033095865	0.002853417	0.285156486	0.259475864	0.136935625	0.118009069	0.160961277	0.045080911	0.999274386	0.999563655	Bacteria.Firmicutes.Clostridia.Clostridiales.Ruminococcaceae.Ruminococcaceae.UCG.013	UPK3B
447063	ENSG00000243566	rs6963070	0.004275678	0.001573915	0.692257775	0.918872375	-0.562436109	0.5295618	-0.037755672	-0.007991681	0.190044028	0.160598628	0.094975102	0.078162221	0.00894252	0.001296774	0.972085394	0.96368314	Bacteria.Proteobacteria.Deltaproteobacteria.Desulfovibrionales.Desulfovibrionaceae	UPK3B
447064	ENSG00000243566	rs6963070	0.016594328	0.002058966	0.723483848	0.247866924	-0.638106965	0.690848768	-0.035914811	0.095566314	0.259578998	0.215304744	0.10107772	0.08197065	0.054394527	0.004534958	0.930448477	0.926870238	Bacteria.Firmicutes.Clostridia.Clostridiales.Lachnospiraceae.Lachnospiraceae.UCG.010	UPK3B
447065	ENSG00000243566	rs6963070	0.449201551	0.667984179	0.085428913	0.043421061	-0.211559626	0.109729893	0.166971679	-0.189608906	0.277899956	0.254684695	0.095619958	0.092077417	0.509571738	0.407768341	0.999437234	0.98110946	Bacteria.Proteobacteria.Betaproteobacteria.Neisseriales.Neisseriaceae	UPK3B
447066	ENSG00000243566	rs6963070	0.019788766	0.006438142	0.301335221	0.119009547	-0.972223545	1.070127558	-0.160143618	0.228094342	0.407054299	0.380263847	0.153727679	0.144411998	0.138926994	0.023645378	0.996483139	0.857588611	Bacteria.Bacteroidetes.Bacteroidia.Bacteroidales.Porphyromonadaceae.Butyricimonas	UPK3B
447067	ENSG00000243566	rs6963070	0.004114049	0.001511544	0.136399555	0.056962608	-1.022975189	1.070505241	0.156435509	-0.19422975	0.34409319	0.323351368	0.103756684	0.100246514	0.095936471	0.019523963	0.996108676	0.893848525	Bacteria.Firmicutes.Clostridia.Clostridiales.Lachnospiraceae..Ruminococcus..gnavus.group	UPK3B
447068	ENSG00000243566	rs6963070	0.007225298	0.002450194	0.557101853	0.982698417	-0.531369999	0.505026538	0.069540397	-0.002414283	0.191666514	0.160302362	0.11783408	0.110907942	0.014956873	0.001812859	0.75719355	0.985083484	Bacteria.Actinobacteria.Actinobacteria.Bifidobacteriales.Bifidobacteriaceae.Bifidobacterium	UPK3B
447069	ENSG00000243566	rs6963070	0.000152695	1.91E-05	0.018265464	0.00280595	-1.056784203	1.143863513	-0.313573433	0.371279084	0.262978214	0.248238291	0.129556802	0.119589119	0.004352327	0.000204535	0.998768023	0.906517328	Bacteria.Firmicutes.Clostridia.Clostridiales.Ruminococcaceae.Ruminococcaceae.NK4A214.group	UPK3B
447070	ENSG00000243566	rs6963070	0.003116249	0.003340604	0.150543428	0.22742401	-0.891837926	0.749521188	-0.169102492	0.117950302	0.290607296	0.246144628	0.116260504	0.096810602	0.0348651	0.010356039	0.999469974	0.986131077	Bacteria.Bacteroidetes.Bacteroidia.Bacteroidales.Porphyromonadaceae.Barnesiella	UPK3B
447071	ENSG00000243566	rs6963070	0.000335558	0.000147203	0.028773216	0.032422871	-0.855072826	0.701806407	0.293611461	-0.20160107	0.225990305	0.174176841	0.131340875	0.092254124	0.002433576	0.000312243	0.330694383	0.910444892	Bacteria.Firmicutes.Bacilli.Lactobacillales	UPK3B
447072	ENSG00000243566	rs6963070	0.010147153	0.007516523	0.809610005	0.967143827	-0.552821823	0.533925199	0.020867136	0.003717066	0.208854673	0.193594541	0.086264548	0.08989856	0.024850363	0.007208944	0.998970432	0.998994847	Bacteria.Firmicutes.Erysipelotrichia.Erysipelotrichales.Erysipelotrichaceae.Erysipelatoclostridium	UPK3B
447073	ENSG00000243566	rs6963070	0.006230974	0.000633138	0.670870507	0.135159027	-0.589316752	0.604593855	-0.048915142	0.134284841	0.208537254	0.168484056	0.114592925	0.08877837	0.017150952	0.000644519	0.999989953	0.966236713	Bacteria.Firmicutes.Clostridia.Clostridiales.Christensenellaceae	UPK3B
447074	ENSG00000243566	rs6963070	0.008406174	0.005491543	0.73396724	0.654058965	-0.604495291	0.576223072	-0.032676476	0.039357883	0.222494505	0.200692072	0.095743189	0.087427817	0.041313206	0.012642213	0.876281493	0.9161496	Bacteria.Firmicutes.Clostridia.Clostridiales.Ruminococcaceae.Ruminococcaceae.UCG.014	UPK3B
447075	ENSG00000243566	rs6963070	0.000160284	2.75E-05	0.012562037	0.003994349	-0.94795398	0.830408088	-0.219405767	0.193790114	0.236736028	0.184235949	0.085501334	0.064959512	0.001850074	0.000142505	0.998735039	0.951948696	Bacteria.Bacteroidetes.Bacteroidia.Bacteroidales.Prevotellaceae.Prevotella.9	UPK3B
447076	ENSG00000243566	rs6963070	0.004799812	0.003601535	0.557941722	0.729205503	-0.548735193	0.482828925	-0.043393903	-0.02145124	0.187993853	0.159923035	0.073686952	0.061702643	0.010420142	0.002927186	0.973523722	0.991974206	Bacteria.Proteobacteria.Betaproteobacteria.Burkholderiales.Alcaligenaceae.Parasutterella	UPK3B
447077	ENSG00000243566	rs6963070	0.0028197	0.001322929	0.103239624	0.146993712	-0.581392662	0.531104326	0.121655743	-0.087642708	0.187366987	0.158346899	0.073631642	0.059723082	0.006183951	0.001102094	0.937508231	0.873741947	Bacteria.Firmicutes.Negativicutes.Selenomonadales.Veillonellaceae.Dialister	UPK3B
447078	ENSG00000243566	rs6963070	0.000170721	3.91E-05	0.016662368	0.0070779	-0.951057902	0.870046916	-0.289228701	0.264376458	0.23861863	0.197307838	0.117733923	0.095104031	0.002878617	0.000241865	0.950146129	0.973105641	Bacteria.Firmicutes.Clostridia.Clostridiales.Ruminococcaceae.Ruminiclostridium.9	UPK3B
447079	ENSG00000243566	rs6963070	0.004699957	0.004089126	0.671176273	0.804601854	-0.604347956	0.535321379	-0.033796854	0.017026214	0.206522355	0.179935238	0.079253815	0.068545555	0.019021583	0.005620755	0.99830237	0.997282036	Bacteria.Firmicutes.Clostridia.Clostridiales.Clostridiaceae.1.Clostridium.sensu.stricto.1	UPK3B
447080	ENSG00000243566	rs6963070	0.000440022	0.000200478	0.020935498	0.017758992	-0.713408195	0.633537411	-0.198897331	0.165913143	0.192759979	0.160871992	0.084070957	0.068235003	0.001749567	0.000322776	0.99994518	0.999865593	Bacteria.Bacteroidetes.Bacteroidia.Bacteroidales.Prevotellaceae	UPK3B
447081	ENSG00000243566	rs6963070	0.002035544	0.000366739	0.264544742	0.083029207	-0.700811836	0.734711123	0.119059293	-0.166121443	0.218150864	0.195574491	0.10580388	0.094383388	0.011744045	0.000780343	0.999513786	0.805702491	Bacteria.Firmicutes.Erysipelotrichia.Erysipelotrichales.Erysipelotrichaceae	UPK3B
447082	ENSG00000243566	rs6963070	0.00460349	0.002194017	0.846222334	0.932338552	-0.569677438	0.524058936	-0.017641795	-0.006305385	0.19419029	0.164410281	0.090608013	0.073982994	0.009609702	0.001544875	0.998880039	0.998885873	Bacteria.Proteobacteria.Deltaproteobacteria.Desulfovibrionales.Desulfovibrionaceae.Bilophila	UPK3B
447083	ENSG00000243566	rs6963070	0.011183131	0.001629192	0.416266886	0.077559239	-0.812210974	1.016063965	-0.110298045	0.239758608	0.311153933	0.309200242	0.134828866	0.133721209	0.090974169	0.008805496	0.978154064	0.998920199	Bacteria.Firmicutes.Clostridia.Clostridiales.Lachnospiraceae..Eubacterium..ventriosum.group	UPK3B
447084	ENSG00000243566	rs6963070	0.15852063	0.199839228	0.377774856	0.495593631	-0.395822864	0.378740477	0.095836304	-0.072499853	0.277534585	0.292468386	0.107925882	0.105802481	0.259169559	0.155015226	0.999586829	0.996426659	Bacteria.Firmicutes.Negativicutes.Selenomonadales.Veillonellaceae.Megasphaera	UPK3B
447085	ENSG00000243566	rs6963070	0.103106256	0.189725373	0.814422079	0.756630265	-0.510227034	0.433357302	0.028560699	-0.037923644	0.308690908	0.327050979	0.121191741	0.121863055	0.333655051	0.207795829	0.998986731	0.998377846	Bacteria.Firmicutes.Clostridia.Clostridiales.Family.XI.Anaerococcus	UPK3B
447086	ENSG00000243566	rs6963070	0.070229195	0.00723717	0.617500711	0.097278435	-0.819867237	1.281130456	0.041381519	-0.138885584	0.445521234	0.462206692	0.082471466	0.082567536	0.626879426	0.133607044	0.99911693	0.98634337	Bacteria.Bacteroidetes.Bacteroidia.Bacteroidales.Bacteroidaceae.Bacteroides	UPK3B
447087	ENSG00000243566	rs6963070	0.183863631	0.056569488	0.31283418	0.844480997	-0.378851186	0.482292056	0.211268562	-0.03607854	0.282087562	0.248516266	0.207722779	0.183197132	0.183993551	0.042154814	0.806370999	0.994989321	Bacteria.Actinobacteria.Coriobacteriia.Coriobacteriales	UPK3B
447088	ENSG00000243566	rs6963070	0.000660185	0.000421577	0.046836124	0.090784784	-0.713871391	0.64665427	-0.173896003	0.129387217	0.199663927	0.174105911	0.085842562	0.075384215	0.002571589	0.00053569	0.436808898	0.880200813	Bacteria.Firmicutes.Negativicutes.Selenomonadales.Acidaminococcaceae	UPK3B
447089	ENSG00000243566	rs6963070	0.001397593	0.000197512	0.131557849	0.029943501	-0.84105799	0.893515581	-0.150659606	0.200210496	0.252099203	0.226632837	0.098668576	0.090233289	0.01454267	0.001042298	0.999814869	0.907533519	Bacteria.Actinobacteria.Actinobacteria.Corynebacteriales.Corynebacteriaceae	UPK3B
447090	ENSG00000243566	rs6963070	0.00080099	0.001099626	0.076856776	0.212428399	-0.830261665	0.675681787	-0.210489288	0.121258248	0.236231371	0.197931239	0.117111695	0.09630531	0.006454343	0.002018898	0.684046952	0.961152204	Bacteria.Bacteroidetes.Bacteroidia.Bacteroidales.Porphyromonadaceae.Odoribacter	UPK3B
447091	ENSG00000243566	rs6963070	0.031570663	0.008127573	0.653372633	0.957930291	-0.509045727	0.530045966	-0.031707638	-0.003058218	0.23174861	0.194205065	0.070284485	0.057754788	0.0821129	0.010664149	0.979988367	0.967417772	Bacteria.Proteobacteria.Gammaproteobacteria.Enterobacteriales.Enterobacteriaceae	UPK3B
447092	ENSG00000243566	rs6963070	0.003805482	0.013829092	0.305921793	0.577827261	-0.707864922	0.572932768	-0.105868382	0.049497667	0.235949484	0.226526908	0.102603332	0.088493996	0.026796747	0.028421309	0.953700178	0.948324914	Bacteria.Firmicutes.Clostridia.Clostridiales.Ruminococcaceae.Ruminiclostridium.6	UPK3B
447093	ENSG00000243566	rs6963070	0.000541627	0.000568201	0.05502421	0.091161609	-0.811290323	0.716881463	0.156988232	-0.123630892	0.223067453	0.197917708	0.08037033	0.072116308	0.005480619	0.002001008	0.653780825	0.713758307	Bacteria.Firmicutes.Negativicutes.Selenomonadales.Veillonellaceae	UPK3B
447094	ENSG00000243566	rs6963070	0.000482747	0.000201563	0.039846961	0.026689055	-0.777378494	0.659107696	0.273839521	-0.205468015	0.211673995	0.167433096	0.130598607	0.090644692	0.002465557	0.000313329	0.426115749	0.955303348	Bacteria.Firmicutes.Bacilli.Lactobacillales.Streptococcaceae	UPK3B
447095	ENSG00000243566	rs6963070	0.00234252	0.000738935	0.008700157	0.017350256	-0.576454019	0.561504875	0.211481952	-0.174253541	0.182101258	0.158616129	0.078204843	0.071394992	0.006284623	0.000812269	0.207785522	0.648830848	Bacteria.Firmicutes.Negativicutes.Selenomonadales.Veillonellaceae.Veillonella	UPK3B
447096	ENSG00000243678	rs9303577	0.306582113	0.022190758	0.453375037	0.837635706	0.231862488	-0.397597655	-0.077192707	0.01761499	0.225021138	0.16974603	0.102342108	0.085622215	0.233767945	0.017168166	0.911591624	0.901530053	Bacteria.Firmicutes.Clostridia.Clostridiales.Ruminococcaceae.Ruminococcaceae.UCG.005	NME2
447097	ENSG00000243678	rs9303577	0.499915521	0.764128998	0.92604033	0.407247853	0.340043552	-0.132346717	0.008168012	-0.068483978	0.501273514	0.439244637	0.087655437	0.082107773	0.90140863	0.718715263	0.998912436	0.981117471	Bacteria.Bacteroidetes.Bacteroidia.Bacteroidales	NME2
447098	ENSG00000243678	rs9303577	0.054449726	0.013819392	0.948376272	0.689241788	0.350124385	-0.425232013	-0.005678107	0.034041405	0.178809924	0.168110796	0.087365307	0.08475463	0.059282661	0.006202859	0.788773212	0.893961508	Bacteria.Firmicutes.Clostridia.Clostridiales.Peptostreptococcaceae	NME2
447099	ENSG00000243678	rs9303577	0.175383666	0.016928999	0.839562934	0.796105395	0.323570884	-0.463016209	-0.01877563	-0.020607131	0.236213145	0.18895648	0.092375833	0.079430104	0.175965941	0.014407491	0.931777935	0.935365119	Bacteria.Firmicutes.Clostridia.Clostridiales.Ruminococcaceae.Ruminococcus.2	NME2
447100	ENSG00000243678	rs9303577	0.139894152	0.36332982	0.660529893	0.323725212	0.387078915	-0.23141933	0.04736011	0.097418276	0.259057557	0.252815072	0.107350507	0.097980191	0.190275312	0.199845515	0.963485106	0.971945944	Bacteria.Firmicutes.Bacilli.Lactobacillales.Carnobacteriaceae.Granulicatella	NME2
447101	ENSG00000243678	rs9303577	0.012928762	0.00728481	0.161159978	0.647240154	0.535914242	-0.524433829	0.109405903	-0.033605235	0.209743477	0.189368704	0.077204624	0.073102058	0.034076151	0.008698184	0.995652601	0.993943049	Bacteria.Firmicutes.Clostridia.Clostridiales.Clostridiaceae.1	NME2
447102	ENSG00000243678	rs9303577	0.031684066	0.006185242	0.690939296	0.43426792	0.392258577	-0.440355016	-0.036076981	-0.061617994	0.178703165	0.155679274	0.090343763	0.078323723	0.043543716	0.003645867	0.894867539	0.9744718	Bacteria.Firmicutes.Clostridia.Clostridiales.Lachnospiraceae..Eubacterium..hallii.group	NME2
447103	ENSG00000243678	rs9303577	0.057855551	0.002823894	0.974889275	0.381490667	0.377844972	-0.577668694	-0.002238936	0.056131058	0.195733925	0.186197153	0.070860503	0.063709636	0.098551272	0.004464638	0.998302481	0.99762474	Bacteria.Proteobacteria.Gammaproteobacteria.Enterobacteriales.Enterobacteriaceae.Escherichia.Shigella	NME2
447104	ENSG00000243678	rs9303577	0.13653953	0.007917993	0.396215316	0.980278731	0.286640323	-0.459228363	-0.102352338	-0.00265851	0.19018476	0.167668521	0.119855932	0.107140407	0.133258633	0.006856935	0.783440973	0.879965679	Bacteria.Firmicutes.Clostridia.Clostridiales.Ruminococcaceae.Butyricicoccus	NME2
447105	ENSG00000243678	rs9303577	0.260767274	0.00324798	0.104594598	0.666893052	0.19504212	-0.440038189	0.147248172	0.038727771	0.17194767	0.144052988	0.089478321	0.089574075	0.20163537	0.003323634	0.414823699	0.910444892	Bacteria.Firmicutes.Bacilli.Lactobacillales	NME2
447106	ENSG00000243678	rs9303577	0.070667683	0.048384735	0.896596575	0.204390065	0.355326972	-0.347771677	0.011326857	0.095925038	0.1933961	0.17291214	0.086820132	0.074834958	0.084611843	0.026163507	0.998173674	0.988251379	Bacteria.Firmicutes.Bacilli.Bacillales	NME2
447107	ENSG00000243678	rs9303577	0.337076144	0.015035207	0.996361738	0.247880571	0.279777146	-0.518306466	-0.000605427	-0.142216982	0.289326032	0.207587531	0.132270088	0.121988156	0.344400353	0.02459842	0.970460893	0.978883571	Bacteria.Firmicutes.Clostridia.Clostridiales.Family.XIII.Family.XIII.AD3011.group	NME2
447108	ENSG00000243678	rs9303577	0.441068079	0.036876982	0.77192735	0.572889277	0.258735151	-0.52708772	-0.043273274	-0.065395467	0.333822859	0.24742226	0.148680913	0.115411754	0.50404425	0.068960631	0.955098408	0.981962125	Bacteria.Firmicutes.Clostridia.Clostridiales.Ruminococcaceae.Anaerotruncus	NME2
447109	ENSG00000243678	rs9303577	0.051827489	0.005174816	0.258379512	0.411851973	0.339445414	-0.440221142	-0.075846564	0.051908512	0.171400859	0.152204738	0.066528255	0.06285295	0.050539421	0.003904745	0.970823992	0.977888437	Bacteria.Proteobacteria.Betaproteobacteria.Burkholderiales.Alcaligenaceae.Parasutterella	NME2
447110	ENSG00000243678	rs9303577	0.039606628	0.004246582	0.922439176	0.948721595	0.366724361	-0.461367015	-0.013288404	0.007027145	0.174677852	0.155767711	0.135964044	0.10885123	0.032687759	0.002518985	0.980177846	0.962141134	Bacteria.Firmicutes.Clostridia.Clostridiales.Ruminococcaceae.Ruminiclostridium.5	NME2
447111	ENSG00000243678	rs9303577	0.234844118	0.005894553	0.587970186	0.59909776	0.253730879	-0.474951254	0.065248558	0.051727507	0.211632006	0.166890789	0.119844192	0.097922439	0.25451727	0.008759477	0.946781715	0.973493341	Bacteria.Actinobacteria	NME2
447112	ENSG00000243678	rs9303577	0.379183511	0.035554246	0.455389049	0.910796334	0.218927399	-0.418046851	-0.069932922	0.008290934	0.247278485	0.194802397	0.093133634	0.073720334	0.310206409	0.032885937	0.892498153	0.93340069	Bacteria.Firmicutes.Clostridia.Clostridiales.Lachnospiraceae.Lachnospiraceae.UCG.010	NME2
447113	ENSG00000243678	rs9303577	0.532639139	0.600420778	0.310493097	0.249980438	-0.610194045	0.398388169	0.184787831	-0.1683899	0.972760108	0.756911877	0.180802725	0.14508711	0.878242521	0.670440438	0.876277026	0.750622782	Bacteria.Firmicutes.Clostridia.Clostridiales.Lachnospiraceae	NME2
447114	ENSG00000243678	rs9303577	0.376633139	0.134275762	0.604224614	0.544190168	0.250206107	-0.352093216	0.062540371	-0.060034739	0.281091661	0.232240088	0.120077068	0.098474909	0.452066164	0.138747751	0.997570438	0.982567127	Bacteria.Firmicutes.Clostridia.Clostridiales.Lachnospiraceae.Lachnospiraceae.UCG.008	NME2
447115	ENSG00000243678	rs9303577	0.044573362	0.007662535	0.297234526	0.929071893	0.351562972	-0.433436617	-0.084189217	-0.006936235	0.171687502	0.157560487	0.080127811	0.077627241	0.042455562	0.004838303	0.955723558	0.961528557	Bacteria.Firmicutes.Clostridia.Clostridiales.Lachnospiraceae.Coprococcus.1	NME2
447116	ENSG00000243678	rs9303577	0.145013507	0.002678691	0.080669257	0.617269857	0.242335532	-0.442544002	0.150522237	0.044235843	0.164314515	0.141824602	0.084847221	0.088102067	0.1145719	0.002378083	0.42088824	0.921307549	Bacteria.Firmicutes.Bacilli.Lactobacillales.Streptococcaceae.Streptococcus	NME2
447117	ENSG00000243678	rs9303577	0.048382072	0.010405107	0.842181887	0.299157812	0.346404503	-0.409933767	0.014522856	-0.068618133	0.172230275	0.15542513	0.07265455	0.06557054	0.045253211	0.006888691	0.996033175	0.941706147	Bacteria.Firmicutes.Clostridia.Clostridiales.Lachnospiraceae.Lachnospiraceae.NK4A136.group	NME2
447118	ENSG00000243678	rs9303577	0.188833109	0.085378552	0.833808465	0.410649878	0.327608285	-0.360567843	0.019574126	-0.066437849	0.246738515	0.206452986	0.092921971	0.080238138	0.191422638	0.050298219	0.998997514	0.969189617	Bacteria.Firmicutes.Clostridia.Clostridiales.Ruminococcaceae.Subdoligranulum	NME2
447119	ENSG00000243678	rs9303577	0.255259327	0.039068396	0.325406729	0.158410049	0.248509537	-0.358669879	-0.078807896	0.088035718	0.216539214	0.170359343	0.079540464	0.061710351	0.186168615	0.026153266	0.999305535	0.989974535	Bacteria.Proteobacteria.Gammaproteobacteria.Pseudomonadales.Pseudomonadaceae.Pseudomonas	NME2
447120	ENSG00000243678	rs9303577	0.078344206	0.00554809	0.954574349	0.651027717	0.341438306	-0.453437876	-0.00396032	-0.02635078	0.190946534	0.158128442	0.069260233	0.057989525	0.069978171	0.004402725	0.99894297	0.998882343	Bacteria.Verrucomicrobia.Verrucomicrobiae.Verrucomicrobiales.Verrucomicrobiaceae.Akkermansia	NME2
447121	ENSG00000243678	rs9303577	0.367582232	0.01680185	0.311156729	0.898330064	0.198196425	-0.430541108	-0.085639469	0.00967583	0.218461645	0.175490946	0.083908489	0.075436815	0.345777891	0.026274138	0.815783163	0.928486841	Bacteria.Firmicutes.Clostridia.Clostridiales.Ruminococcaceae.Ruminococcaceae.UCG.014	NME2
447122	ENSG00000243678	rs9303577	0.298775663	0.428947001	0.755361771	0.203792131	0.267960276	-0.194550621	-0.039496335	0.142827321	0.25585505	0.244442876	0.126236584	0.111276311	0.319876577	0.2101783	0.998330087	0.999834196	Bacteria.Actinobacteria.Coriobacteriia.Coriobacteriales.Coriobacteriaceae.Collinsella	NME2
447123	ENSG00000243678	rs9303577	0.067678149	0.035637993	0.988908016	0.528786398	0.342865544	-0.384033232	0.001180382	0.050414997	0.184567884	0.179036771	0.084585173	0.079618476	0.07098073	0.018046818	0.863319413	0.991966254	Bacteria.Firmicutes.Clostridia.Clostridiales.Peptostreptococcaceae.Intestinibacter	NME2
447124	ENSG00000243678	rs9303577	0.128100023	0.006742314	0.570093755	0.939127995	0.295318958	-0.446553518	-0.052192091	-0.006612413	0.191642136	0.159626617	0.091441518	0.086259286	0.125756826	0.004961774	0.943565085	0.955712718	Bacteria.Firmicutes.Clostridia.Clostridiales.Lachnospiraceae..Eubacterium..eligens.group	NME2
447125	ENSG00000243678	rs9303577	0.44053241	0.042809332	0.336067863	0.466221013	0.191464675	-0.37066553	-0.103571993	0.061672144	0.246739049	0.17945828	0.106882098	0.084149333	0.390825307	0.047478023	0.850968726	0.89971831	Bacteria.Firmicutes.Clostridia.Clostridiales.Lachnospiraceae..Eubacterium..xylanophilum.group	NME2
447126	ENSG00000243678	rs9303577	0.325644778	0.040620912	0.489234978	0.935297065	0.244762904	-0.47515707	-0.067675979	-0.007327465	0.247160606	0.227519159	0.097317029	0.08991602	0.374935649	0.049307183	0.997152221	0.990360691	Bacteria.Firmicutes.Clostridia.Clostridiales.Family.XI	NME2
447127	ENSG00000243678	rs9303577	0.168018596	0.007307248	0.411875191	0.068260577	0.778969205	-1.256806097	-0.113204461	0.208843092	0.558835137	0.454005979	0.137079435	0.112666458	0.596312022	0.19987501	0.88712724	0.99665811	Bacteria.Proteobacteria	NME2
447128	ENSG00000243678	rs9303577	0.313116155	0.01535765	0.877208598	0.29698754	0.256655546	-0.456472967	-0.020662383	-0.124442329	0.252496254	0.183429567	0.133211821	0.118378013	0.264309255	0.017021794	0.896185807	0.987554159	Bacteria.Firmicutes.Clostridia.Clostridiales.Family.XIII	NME2
447129	ENSG00000243678	rs9303577	0.207543583	0.008494891	0.818782247	0.559138362	0.293956628	-0.49843319	-0.02667436	-0.060288717	0.230947143	0.183718495	0.115961867	0.102688674	0.23764379	0.012018942	0.999550585	0.96813544	Bacteria.Firmicutes.Clostridia.Clostridiales.Lachnospiraceae.Lachnospiraceae.ND3007.group	NME2
447130	ENSG00000243678	rs9303577	0.015009033	0.014923983	0.183386205	0.905807337	0.524246034	-0.480666879	0.103856897	-0.00875104	0.209909418	0.192290095	0.077245138	0.073671917	0.040586006	0.013812907	0.99830237	0.997282036	Bacteria.Firmicutes.Clostridia.Clostridiales.Clostridiaceae.1.Clostridium.sensu.stricto.1	NME2
447131	ENSG00000243678	rs9303577	0.05298741	0.006810975	0.419908661	0.827422896	0.33967434	-0.438530932	0.059749144	-0.016152314	0.172386643	0.156964755	0.073614186	0.073796995	0.046034568	0.003719785	0.822104914	0.98327859	Bacteria.Proteobacteria.Gammaproteobacteria.Pasteurellales.Pasteurellaceae.Haemophilus	NME2
447132	ENSG00000243678	rs9303577	0.081024693	0.015471593	0.770171191	0.608634397	0.342160471	-0.420561688	-0.017854508	0.02742892	0.193102265	0.169194928	0.060863122	0.053313779	0.113265314	0.016321638	0.998735039	0.999709092	Bacteria.Bacteroidetes.Bacteroidia.Bacteroidales.Prevotellaceae.Prevotella.9	NME2
447133	ENSG00000243678	rs9303577	0.814701957	0.736383701	0.620242858	0.417343239	-0.340114456	0.347940786	0.114974888	-0.137229693	1.445430435	1.029198446	0.230941691	0.168140174	0.999415694	0.888519922	0.990344402	0.933994762	Bacteria.Firmicutes	NME2
447134	ENSG00000243678	rs9303577	0.104723733	0.159475925	0.928191279	0.649033837	0.364211233	-0.35466901	0.007803497	0.043446675	0.22140433	0.249258524	0.086259345	0.095029219	0.227795513	0.119421925	0.99946547	0.972078348	Bacteria.Firmicutes.Erysipelotrichia.Erysipelotrichales.Erysipelotrichaceae..Clostridium..innocuum.group	NME2
447135	ENSG00000243678	rs9303577	0.108843128	0.008099132	0.614986649	0.959755432	0.312442159	-0.441651558	-0.043405866	0.003890891	0.192224558	0.16174161	0.085890278	0.076815413	0.10138636	0.004288393	0.999417824	0.998577711	Bacteria.Firmicutes.Clostridia.Clostridiales.Christensenellaceae.Christensenellaceae.R.7.group	NME2
447136	ENSG00000243678	rs9303577	0.347146484	0.114864031	0.517664091	0.545107711	0.241014117	-0.357969394	-0.077663367	0.063881057	0.254531062	0.22403858	0.119400745	0.105023935	0.358175643	0.084038325	0.999274386	0.998480911	Bacteria.Firmicutes.Clostridia.Clostridiales.Ruminococcaceae.Ruminococcaceae.UCG.013	NME2
447137	ENSG00000243678	rs9303577	0.127768134	0.00548713	0.577049442	0.709000791	0.286946668	-0.439895164	0.057434301	0.029006925	0.186044181	0.153195299	0.102473322	0.077390263	0.123744919	0.005434438	0.702775783	0.94192856	Bacteria.Actinobacteria.Actinobacteria	NME2
447138	ENSG00000243678	rs9303577	0.463738759	0.25408885	0.735333894	0.412433382	0.258721529	-0.305562305	-0.044166493	0.078673866	0.351050385	0.265590545	0.130104429	0.095380696	0.486725808	0.168351895	0.999028109	0.997798285	Bacteria.Actinobacteria.Actinobacteria.Micrococcales.Micrococcaceae	NME2
447139	ENSG00000243678	rs9303577	0.141296846	0.120252898	0.733218369	0.274332667	0.290839463	-0.307120354	0.027715618	-0.088011955	0.195348503	0.195112149	0.080970546	0.079843581	0.11766982	0.043654021	0.997466038	0.994193156	Bacteria.Bacteroidetes.Bacteroidia.Bacteroidales.Rikenellaceae	NME2
