## Supplemental Table 8 for "Host genotypes interact with microbial communities to modulate gene expression in the human intestine" (part 137 of 142)

	pid	sid	Intercept_pval	dosage_pval	microbe_pval	interaction_pval	Intercept_effect	dosage_effect	microbe_effect	interaction_effect	Intercept_SE	dosage_SE	microbe_SE	interaction_SE	Intercept_qval	dosage_qval	microbe_qval	interaction_qval	microbe	symbol
447140	ENSG00000243678	rs9303577	0.184164141	0.026979992	0.914939058	0.932435303	0.340405573	-0.470160849	-0.011103157	-0.007246408	0.253637544	0.207828685	0.103554109	0.085146359	0.289212369	0.040957404	0.999469974	0.997826072	Bacteria.Bacteroidetes.Bacteroidia.Bacteroidales.Porphyromonadaceae.Barnesiella	NME2
447141	ENSG00000243678	rs9303577	0.882779279	0.2555843	0.10618117	0.233798283	-0.044211775	-0.245163118	-0.170639932	0.088528077	0.298690415	0.213770867	0.104175838	0.073672887	0.575004044	0.182528693	0.996423631	0.938343963	Bacteria.Bacteroidetes.Bacteroidia.Bacteroidales.Prevotellaceae.Prevotella.7	NME2
447142	ENSG00000243678	rs9303577	0.084899866	0.00378482	0.855191212	0.571314188	0.3334248	-0.509317025	-0.016836089	-0.0493607	0.190612227	0.169661654	0.091892659	0.086755952	0.130921717	0.004819069	0.830495495	0.986731142	Bacteria.Bacteroidetes.Bacteroidia.Bacteroidales.Porphyromonadaceae.Odoribacter	NME2
447143	ENSG00000243678	rs9303577	0.601393741	0.737319745	0.574921963	0.173701513	0.191155243	-0.103661028	0.054632535	-0.117360368	0.364156761	0.307761989	0.096931278	0.085336935	0.711148603	0.539185151	0.84505964	0.890273479	Bacteria.Firmicutes.Clostridia.Clostridiales.Lachnospiraceae..Eubacterium..rectale.group	NME2
447144	ENSG00000243678	rs9303577	0.186625284	0.076424409	0.644941257	0.163457162	0.304925749	-0.340490783	0.037350024	-0.111814386	0.228494042	0.189157274	0.080682753	0.079343467	0.178773308	0.03967479	0.99786128	0.999462671	Bacteria.Firmicutes.Clostridia.Clostridiales.Lachnospiraceae.Anaerostipes	NME2
447145	ENSG00000243678	rs9303577	0.108299239	0.019710204	0.355203232	0.39276883	0.2994862	-0.400536396	0.075519404	-0.065150168	0.183964633	0.167586454	0.081109079	0.075734541	0.096070527	0.014582024	0.857636173	0.994448463	Bacteria.Bacteroidetes.Bacteroidia.Bacteroidales.Porphyromonadaceae	NME2
447146	ENSG00000243678	rs9303577	0.53123014	0.294813308	0.602352213	0.333441257	0.208138687	-0.274602321	-0.066861737	0.093816666	0.330669756	0.260037308	0.127710901	0.096286568	0.387180519	0.124489161	0.980494526	0.997803387	Bacteria.Actinobacteria.Actinobacteria.Micrococcales	NME2
447147	ENSG00000243678	rs9303577	0.078769321	0.034569333	0.475445536	0.937129651	0.312845823	-0.374679719	0.066066349	0.006151028	0.175211512	0.173621957	0.092046709	0.077684865	0.070799541	0.01335285	0.725217278	0.985083484	Bacteria.Actinobacteria.Actinobacteria.Bifidobacteriales.Bifidobacteriaceae.Bifidobacterium	NME2
447148	ENSG00000243678	rs9303577	0.14998226	0.024573925	0.386585071	0.780989409	0.286398057	-0.436583166	-0.055697916	0.017840304	0.196627928	0.189757639	0.063902914	0.063905434	0.147192598	0.022505938	0.855023486	0.85463446	Bacteria.Firmicutes.Clostridia.Clostridiales.Lachnospiraceae.Tyzzerella	NME2
447149	ENSG00000243678	rs9303577	0.224146383	0.244858303	0.744810839	0.219371964	0.29507938	-0.261459713	-0.028316493	0.10507324	0.240470026	0.222824996	0.08663282	0.084737593	0.2398597	0.167020009	0.998201428	0.99782309	Bacteria.Firmicutes.Bacilli.Bacillales.Staphylococcaceae.Staphylococcus	NME2
447150	ENSG00000243678	rs9303577	0.153649914	0.005426421	0.986713258	0.25535242	0.373657339	-0.715980423	-0.001361555	0.086344089	0.258880834	0.24899959	0.081450004	0.075250955	0.258257002	0.015233789	0.928033661	0.995251343	Bacteria.Proteobacteria.Gammaproteobacteria	NME2
447151	ENSG00000243678	rs9303577	0.879977399	0.672351576	0.616081658	0.153985567	0.086574419	0.213583479	0.057909135	-0.149074715	0.571131399	0.5027654	0.1149454	0.103368943	0.920024594	0.713757485	0.956359196	0.909552917	Bacteria.Firmicutes.Clostridia.Clostridiales.Ruminococcaceae	NME2
447152	ENSG00000243678	rs9303577	0.028816188	0.010636765	0.394547798	0.883623943	0.464893755	-0.472343991	-0.0720157	-0.010989923	0.20801836	0.179651847	0.084032639	0.074789724	0.052500053	0.00815771	0.914218504	0.935256358	Bacteria.Firmicutes.Clostridia.Clostridiales.Lachnospiraceae.Roseburia	NME2
447153	ENSG00000243678	rs9303577	0.262267213	0.034262974	0.871051372	0.698178569	0.328805107	-0.527909321	-0.017287733	-0.033899445	0.290793943	0.244196836	0.106088654	0.087038778	0.344482207	0.053711678	0.839195035	0.896476225	Bacteria.Firmicutes.Erysipelotrichia.Erysipelotrichales.Erysipelotrichaceae.Faecalitalea	NME2
447154	ENSG00000243678	rs9303577	0.038127874	0.003082626	0.291325055	0.274696042	0.360260629	-0.471776002	0.083506076	-0.082060831	0.170261524	0.153543663	0.078502674	0.074501683	0.043609665	0.002357468	0.999334555	0.984995763	Bacteria.Firmicutes.Erysipelotrichia.Erysipelotrichales.Erysipelotrichaceae.Erysipelotrichaceae.UCG.003	NME2
447155	ENSG00000243678	rs9303577	0.228966968	0.23381846	0.37446122	0.034123886	0.227646422	-0.216277273	0.083295749	-0.197420544	0.187474073	0.17999336	0.093150552	0.091248297	0.139264565	0.070381695	0.890732322	0.749016864	Bacteria.Firmicutes.Clostridia.Clostridiales.Lachnospiraceaencultured	NME2
447156	ENSG00000243678	rs9303577	0.231320313	0.000395627	0.457590148	0.048647335	0.216493091	-0.572324743	0.061363246	0.165666127	0.179201482	0.153291564	0.082123066	0.08246837	0.225001199	0.001183788	0.725615093	0.982679299	Bacteria.Firmicutes.Bacilli	NME2
447157	ENSG00000243678	rs9303577	0.14010841	0.046541488	0.206581189	0.184279516	0.271977176	-0.349016052	0.108875434	-0.117411581	0.182124313	0.172051222	0.085354763	0.087507154	0.084794495	0.016683998	0.972085394	0.950708623	Bacteria.Proteobacteria.Deltaproteobacteria.Desulfovibrionales.Desulfovibrionaceae	NME2
447158	ENSG00000243678	rs9303577	0.096817626	0.027520432	0.638589194	0.305083108	0.327624615	-0.380154638	-0.041943584	0.077891725	0.194498905	0.168655844	0.088891524	0.075357653	0.126547242	0.023254981	0.891876924	0.979807507	Bacteria.Firmicutes.Clostridia.Clostridiales.Ruminococcaceae..Eubacterium..coprostanoligenes.group	NME2
447159	ENSG00000243678	rs9303577	0.148160944	0.080935824	0.909395192	0.795333998	0.338970061	-0.411910955	-0.017834609	0.039861063	0.231664667	0.232397171	0.156116707	0.153051825	0.16222883	0.054064534	0.940904933	0.994989321	Bacteria.Actinobacteria.Coriobacteriia.Coriobacteriales	NME2
447160	ENSG00000243678	rs9303577	0.05413296	0.01132105	0.440837149	0.549899927	0.341936159	-0.433987467	-0.048580392	0.036293885	0.174392247	0.166554352	0.062647126	0.060389369	0.060731191	0.006410966	0.701308403	0.848689683	Bacteria.Proteobacteria.Betaproteobacteria.Burkholderiales.Alcaligenaceae.Sutterella	NME2
447161	ENSG00000243678	rs9303577	0.141312643	0.120137004	0.731961646	0.273877622	0.290787029	-0.307142894	0.027860489	-0.088180026	0.195321168	0.195064344	0.080996642	0.079919534	0.11771491	0.044058253	0.997528932	0.993985312	Bacteria.Bacteroidetes.Bacteroidia.Bacteroidales.Rikenellaceae.Alistipes	NME2
447162	ENSG00000243678	rs9303577	0.125468143	0.026628205	0.896042859	0.871622499	0.349379279	-0.486113312	-0.009334101	-0.011064881	0.225129791	0.214365446	0.071162405	0.068206028	0.178999571	0.031653634	0.999614985	0.99936283	Bacteria.Firmicutes.Clostridia.Clostridiales.Lachnospiraceae.Tyzzerella.4	NME2
447163	ENSG00000243678	rs9303577	0.585981934	0.14455753	0.314025031	0.449593153	0.148911774	-0.331206772	-0.092618343	0.056264428	0.272057657	0.224314411	0.091290021	0.073971829	0.448292471	0.17233969	0.575796478	0.811839193	Bacteria.Firmicutes.Erysipelotrichia.Erysipelotrichales.Erysipelotrichaceae.Holdemanella	NME2
447164	ENSG00000243678	rs9303577	0.114118539	0.02157464	0.943743071	0.980322938	0.376102599	-0.462218072	0.007895616	-0.002313033	0.234894481	0.19637935	0.111464487	0.093426844	0.210081876	0.027632823	0.998768023	0.999934415	Bacteria.Firmicutes.Clostridia.Clostridiales.Ruminococcaceae.Ruminococcaceae.NK4A214.group	NME2
447165	ENSG00000243678	rs9303577	0.050842015	0.00976084	0.587394764	0.106517353	0.339069012	-0.404111503	0.049117158	-0.14176335	0.170466668	0.151839064	0.090075914	0.086631542	0.048794804	0.005362952	0.997048205	0.999513539	Bacteria.Firmicutes.Clostridia.Clostridiales.Lachnospiraceae.Dorea	NME2
447166	ENSG00000243678	rs9303577	0.054447012	0.006408629	0.379513167	0.773758615	0.337714896	-0.440076415	0.065215398	-0.021427142	0.172470354	0.156286667	0.073712056	0.074233859	0.0478847	0.003455439	0.791245201	0.93169955	Bacteria.Proteobacteria.Gammaproteobacteria.Pasteurellales.Pasteurellaceae	NME2
447167	ENSG00000243678	rs9303577	0.09873958	0.013071621	0.372136981	0.628596238	0.28808698	-0.391173848	0.065891038	0.03313584	0.17203028	0.15334865	0.07332703	0.06818459	0.075434751	0.00761394	0.597120693	0.971801138	Bacteria.Firmicutes.Negativicutes.Selenomonadales.Veillonellaceae.Veillonella	NME2
447168	ENSG00000243678	rs9303577	0.007607215	0.001342915	0.092987539	0.217547627	0.604364355	-0.607210806	-0.136583773	0.09346045	0.219483736	0.181300803	0.08013031	0.075070847	0.038410579	0.003137297	0.951961461	0.859566454	Bacteria.Proteobacteria.Betaproteobacteria	NME2
447169	ENSG00000243678	rs9303577	0.625403499	0.470504359	0.416754592	0.200945695	-0.578314065	0.642818763	0.159430311	-0.193531694	1.179017937	0.885623243	0.195093477	0.149820204	0.987348183	0.732218154	0.996576058	0.758720757	Bacteria.Firmicutes.Clostridia.Clostridiales	NME2
447170	ENSG00000243678	rs9303577	0.080196528	0.014417984	0.977701436	0.835604025	0.364541672	-0.441353821	-0.002326512	0.015137789	0.205158628	0.175622549	0.082921202	0.072658574	0.134622096	0.016452584	0.998781983	0.994137388	Bacteria.Firmicutes.Clostridia.Clostridiales.Ruminococcaceae.Ruminococcus.1	NME2
447171	ENSG00000243678	rs9303577	0.08851634	0.35825929	0.59428603	0.353761034	0.406531535	-0.237471686	0.040313842	0.076837126	0.235149337	0.256685054	0.075319841	0.082275768	0.198245767	0.221566686	0.999586829	0.996426659	Bacteria.Firmicutes.Negativicutes.Selenomonadales.Veillonellaceae.Megasphaera	NME2
447172	ENSG00000243678	rs9303577	0.202344867	0.202109691	0.760230042	0.719051617	0.454012378	-0.386039989	0.037087506	0.037866486	0.352574213	0.299630474	0.121024752	0.104814951	0.365883212	0.198343576	0.999437234	0.997643724	Bacteria.Proteobacteria.Betaproteobacteria.Neisseriales.Neisseriaceae	NME2
447173	ENSG00000243678	rs9303577	0.00499839	0.000701146	0.053463076	0.138151393	0.603336042	-0.606119825	-0.147511907	0.102855621	0.207718726	0.170425397	0.075017147	0.068529444	0.023426831	0.00200748	0.884056387	0.767923268	Bacteria.Proteobacteria.Betaproteobacteria.Burkholderiales	NME2
447174	ENSG00000243678	rs9303577	0.14977723	0.01034779	0.390594077	0.770130276	0.278322014	-0.415912001	-0.058558028	0.01833436	0.190985618	0.157567807	0.067757801	0.062487409	0.118559874	0.00708617	0.758369072	0.989945032	Bacteria.Firmicutes.Negativicutes.Selenomonadales.Acidaminococcaceae.Phascolarctobacterium	NME2
447175	ENSG00000243678	rs9303577	0.778243995	0.408412516	0.258434306	0.74228187	-0.125635027	-0.27263521	0.151380527	-0.035684387	0.444313223	0.327688853	0.132797747	0.108063427	0.72643888	0.361110215	0.996108676	0.998901623	Bacteria.Firmicutes.Clostridia.Clostridiales.Lachnospiraceae..Ruminococcus..gnavus.group	NME2
447176	ENSG00000243678	rs9303577	0.290945522	0.02034372	0.57153955	0.924291877	0.25380161	-0.448127246	-0.067974752	-0.009171986	0.238405461	0.188498403	0.119542028	0.096149668	0.289221057	0.023514733	0.988805145	0.998450173	Bacteria.Firmicutes.Clostridia.Clostridiales.Ruminococcaceae.Ruminiclostridium.9	NME2
447177	ENSG00000243678	rs9303577	0.203822012	0.114983417	0.729369851	0.583618628	0.296473604	-0.362707394	-0.051967868	0.069419739	0.230997093	0.227079987	0.149575671	0.126030407	0.206079256	0.069970913	0.945678105	0.989731238	Bacteria.Actinobacteria.Coriobacteriia.Coriobacteriales.Coriobacteriaceae	NME2
447178	ENSG00000243678	rs9303577	0.041967417	0.006167027	0.484540093	0.700611836	0.474866668	-0.520734123	-0.057163007	0.027683908	0.228942078	0.184026816	0.081315181	0.071688136	0.068259765	0.007172499	0.999507593	0.935584968	Bacteria.Firmicutes.Clostridia.Clostridiales.Lachnospiraceae.Lachnoclostridium	NME2
447179	ENSG00000243678	rs9303577	0.041903412	0.005999894	0.676105365	0.755909433	0.388900626	-0.462519377	0.032656097	0.019568807	0.187435858	0.162885838	0.077817794	0.062690092	0.047472741	0.003441768	0.814346491	0.8806471	Bacteria.Fusobacteria.Fusobacteriia.Fusobacteriales.Fusobacteriaceae.Fusobacterium	NME2
447180	ENSG00000243678	rs9303577	0.075121584	0.00337394	0.113076274	0.508487401	0.307121812	-0.451582724	-0.124992973	0.047380951	0.169843596	0.148467312	0.077834898	0.071269748	0.077882592	0.002544467	0.558580579	0.906418779	Bacteria.Firmicutes.Clostridia.Clostridiales.Lachnospiraceae.Lachnospira	NME2
447181	ENSG00000243678	rs9303577	0.045629201	0.003781593	0.643203095	0.735532639	0.347068857	-0.454058375	-0.037148951	-0.023050124	0.170354019	0.151239214	0.079827816	0.067953475	0.043478429	0.002303009	0.996546716	0.99835739	Bacteria.Firmicutes.Clostridia.Clostridiales.Ruminococcaceae.Ruminococcaceae.UCG.002	NME2
447182	ENSG00000243678	rs9303577	0.088012533	0.017360346	0.866787316	0.290249997	0.362152501	-0.41394199	0.016897782	-0.087734141	0.209140369	0.169615858	0.100345941	0.082292254	0.101829478	0.013134238	0.997851323	0.952625486	Bacteria.Firmicutes.Clostridia.Clostridiales.Lachnospiraceae.Fusicatenibacter	NME2
447183	ENSG00000243678	rs9303577	0.389954514	0.099784893	0.388259511	0.218188631	0.219022103	-0.325040622	0.093181242	-0.113265751	0.253087931	0.194710759	0.107287953	0.091107483	0.276766796	0.051434251	0.993501001	0.853171138	Bacteria.Firmicutes.Erysipelotrichia.Erysipelotrichales	NME2
447184	ENSG00000243678	rs9303577	0.123755569	0.051448904	0.625517504	0.531438159	0.308116859	-0.384255386	-0.038743355	0.048788161	0.197624952	0.193704182	0.079012783	0.077549107	0.112128483	0.028381738	0.998970432	0.998994847	Bacteria.Firmicutes.Erysipelotrichia.Erysipelotrichales.Erysipelotrichaceae.Erysipelatoclostridium	NME2
447185	ENSG00000243678	rs9303577	0.374297717	0.096199516	0.3974907	0.2186534	0.224112142	-0.327731372	0.090484544	-0.1130295	0.250540788	0.194194086	0.106246769	0.09101033	0.251627462	0.041652184	0.999513786	0.875787393	Bacteria.Firmicutes.Erysipelotrichia.Erysipelotrichales.Erysipelotrichaceae	NME2
447186	ENSG00000243678	rs9303577	0.005231031	0.001260194	0.072795812	0.428229311	0.553253312	-0.538190697	-0.125531841	0.051258286	0.191539032	0.159710286	0.068850934	0.064302898	0.018536766	0.002429423	0.943988959	0.910103475	Bacteria.Proteobacteria.Betaproteobacteria.Burkholderiales.Alcaligenaceae	NME2
447187	ENSG00000243678	rs9303577	0.18788073	0.43807442	0.812044129	0.265887292	0.347503229	-0.19852999	0.026773045	0.113050143	0.261151415	0.254467135	0.11214139	0.100749072	0.222375511	0.214355545	0.988161388	0.950695192	Bacteria.Firmicutes.Bacilli.Lactobacillales.Carnobacteriaceae	NME2
447188	ENSG00000243678	rs9303577	0.499945863	0.764107998	0.926000858	0.407268273	0.340019964	-0.13235894	0.008172386	-0.068480953	0.501274341	0.439244871	0.087655449	0.08210774	0.902918225	0.719326162	0.998947111	0.981145089	Bacteria.Bacteroidetes	NME2
447189	ENSG00000243678	rs9303577	0.126623893	0.151672002	0.885297632	0.185079509	0.359108275	-0.300105135	0.011894111	0.103737282	0.232118769	0.206906309	0.082132687	0.077458556	0.14171735	0.073989563	0.965239182	0.997412515	Bacteria.Proteobacteria.Gammaproteobacteria.Enterobacteriales.Enterobacteriaceae.Citrobacter	NME2
447190	ENSG00000243678	rs9303577	0.636707655	0.291454815	0.417352447	0.225555087	0.149347539	-0.253798794	-0.093567498	0.103212533	0.314745318	0.238656746	0.114645508	0.084370178	0.460509043	0.159382731	0.999814869	0.914519823	Bacteria.Actinobacteria.Actinobacteria.Corynebacteriales.Corynebacteriaceae	NME2
447191	ENSG00000243678	rs9303577	0.259953602	0.02124904	0.522238415	0.939932591	0.256580085	-0.420347273	-0.061026584	0.006050392	0.225809546	0.178125537	0.094860321	0.079987007	0.240841112	0.017895484	0.938888613	0.998264076	Bacteria.Firmicutes.Clostridia.Clostridiales.Ruminococcaceae.Ruminococcaceae.UCG.003	NME2
447192	ENSG00000243678	rs9303577	0.157337582	0.002643615	0.08680006	0.655715197	0.237264874	-0.44535764	0.148412859	0.039623538	0.165880348	0.142522554	0.085372251	0.08847148	0.118155823	0.00222085	0.448780609	0.955303348	Bacteria.Firmicutes.Bacilli.Lactobacillales.Streptococcaceae	NME2
447193	ENSG00000243678	rs9303577	0.413330632	0.010083985	0.570175575	0.525799379	0.201685563	-0.475715611	-0.04833282	-0.04462311	0.24498701	0.179565381	0.084698015	0.069962218	0.452940823	0.026091689	0.984987993	0.971423926	Bacteria.Proteobacteria.Deltaproteobacteria.Desulfovibrionales.Desulfovibrionaceae.Desulfovibrio	NME2
447194	ENSG00000243678	rs9303577	0.078818012	0.0345801	0.475223514	0.937045038	0.312796064	-0.374637592	0.06609336	0.00615882	0.175212829	0.173613133	0.092037862	0.077678511	0.070638697	0.013359382	0.723722851	0.986027059	Bacteria.Actinobacteria.Actinobacteria.Bifidobacteriales.Bifidobacteriaceae	NME2
447195	ENSG00000243678	rs9303577	0.089626889	0.008632204	0.030835965	0.363134694	0.287339941	-0.401759517	0.133933679	-0.047612528	0.166796855	0.148409319	0.060700463	0.051993236	0.060939339	0.004750579	0.937508231	0.930431503	Bacteria.Firmicutes.Negativicutes.Selenomonadales.Veillonellaceae.Dialister	NME2
447196	ENSG00000243678	rs9303577	0.027309939	0.002066029	0.60499444	0.764988064	0.385730095	-0.497536604	-0.047994637	-0.028705118	0.170887792	0.155113648	0.092346315	0.09562834	0.035184098	0.001372307	0.998239218	0.993431763	Bacteria.Firmicutes.Clostridia.Clostridiales.Ruminococcaceae.Flavonifractor	NME2
447197	ENSG00000243678	rs9303577	0.481569296	0.238501578	0.325440903	0.189868569	0.178567118	-0.257516609	0.10957104	-0.132593666	0.252289174	0.21649004	0.11059744	0.10010007	0.363519739	0.135645154	0.998793879	0.998019463	Bacteria.Firmicutes.Clostridia.Clostridiales.Lachnospiraceae.Blautia	NME2
447198	ENSG00000243678	rs9303577	0.509865662	0.172631669	0.501194308	0.555680891	0.199384432	-0.336541861	-0.072104455	0.058534919	0.300891911	0.244094665	0.106611309	0.098828319	0.550478415	0.161804334	0.996483139	0.873451854	Bacteria.Bacteroidetes.Bacteroidia.Bacteroidales.Porphyromonadaceae.Butyricimonas	NME2
447199	ENSG00000243678	rs9303577	0.037007278	0.004334948	0.347796217	0.44441677	0.36318601	-0.452667322	0.073223108	-0.058387389	0.170606158	0.153203084	0.077434709	0.075889585	0.037501971	0.002727813	0.934169653	0.990835033	Bacteria.Bacteroidetes.Bacteroidia.Bacteroidales.Porphyromonadaceae.Parabacteroides	NME2
447200	ENSG00000243678	rs9303577	0.926464625	0.265648484	0.322420108	0.94121096	-0.03947085	-0.369843766	0.130988376	-0.008154375	0.426034648	0.329434614	0.13138642	0.110150592	0.854796226	0.371206549	0.99967607	0.999141757	Bacteria.Firmicutes.Negativicutes.Selenomonadales	NME2
447201	ENSG00000243678	rs9303577	0.522665249	0.927823468	0.539037438	0.112713579	0.201998623	-0.027874235	0.042963355	-0.11286028	0.314312041	0.306545421	0.069577608	0.070207567	0.723888693	0.585891596	0.999785669	0.999420701	Bacteria.Firmicutes.Clostridia.Clostridiales.Ruminococcaceae.Faecalibacterium	NME2
447202	ENSG00000243678	rs9303577	0.102133605	0.007815667	0.63161522	0.938692167	0.316918176	-0.442498163	-0.041817803	0.005972392	0.191184799	0.161279305	0.086813651	0.077355215	0.096827592	0.004228696	0.999989953	0.998685317	Bacteria.Firmicutes.Clostridia.Clostridiales.Christensenellaceae	NME2
447203	ENSG00000243678	rs9303577	0.526114068	0.752291488	0.7955714	0.351208734	0.280805813	-0.126409864	0.020971298	-0.074477423	0.440596547	0.398848068	0.080617756	0.079324657	0.838848741	0.708858823	0.99911693	0.98634337	Bacteria.Bacteroidetes.Bacteroidia.Bacteroidales.Bacteroidaceae.Bacteroides	NME2
447204	ENSG00000243678	rs9303577	0.185671403	0.015205272	0.291864354	0.197220449	0.270070532	-0.401978812	-0.089072377	0.085782832	0.201931609	0.161279786	0.083829897	0.065852421	0.134565929	0.010134275	0.999550314	0.996901429	Bacteria.Proteobacteria.Gammaproteobacteria.Pseudomonadales	NME2
447205	ENSG00000243678	rs9303577	0.057151975	0.004185734	0.51562979	0.997250292	0.335018404	-0.45011305	-0.039593623	0.000194486	0.173046395	0.151709906	0.060576239	0.056220715	0.05076856	0.003570798	0.99994518	0.999865593	Bacteria.Bacteroidetes.Bacteroidia.Bacteroidales.Prevotellaceae	NME2
447206	ENSG00000243678	rs9303577	0.6580262	0.267229399	0.475645019	0.649669645	0.152510482	-0.335659621	-0.08276903	0.046108905	0.342988598	0.299984899	0.115369996	0.101048717	0.642139639	0.251738136	0.998986731	0.998377846	Bacteria.Firmicutes.Clostridia.Clostridiales.Family.XI.Anaerococcus	NME2
447207	ENSG00000243678	rs9303577	0.056161169	0.003669098	0.759476845	0.706116551	0.338483815	-0.457325478	-0.026662656	-0.032168988	0.174117803	0.151798754	0.086724863	0.084942923	0.057790531	0.002220234	0.855183856	0.997649073	Bacteria.Firmicutes.Clostridia.Clostridiales.Ruminococcaceaencultured	NME2
447208	ENSG00000243678	rs9303577	0.077250822	0.005536653	0.959000368	0.650931469	0.342396712	-0.453627628	-0.003571515	-0.02636316	0.190762402	0.158154037	0.0692105	0.057999609	0.068314629	0.004440888	0.998409995	0.996467843	Bacteria.Verrucomicrobia	NME2
447209	ENSG00000243678	rs9303577	0.943512592	0.097772014	0.027954397	0.353562735	0.015751229	-0.300981474	0.161443339	-0.061109484	0.221455405	0.17920299	0.071831673	0.065407772	0.499009321	0.074023067	0.651821342	0.834713502	Bacteria.Firmicutes.Negativicutes.Selenomonadales.Veillonellaceae	NME2
447210	ENSG00000243678	rs9303577	0.088845464	0.006378488	0.355022575	0.724123835	0.307701604	-0.431557742	-0.061298142	0.021899137	0.178171178	0.153168932	0.065810333	0.061781597	0.074026933	0.004359519	0.654089418	0.989235938	Bacteria.Firmicutes.Negativicutes.Selenomonadales.Acidaminococcaceae	NME2
447211	ENSG00000243678	rs9303577	0.076815291	0.002478519	0.941823495	0.35165554	0.358859236	-0.599533717	0.005196694	0.060637695	0.199632788	0.190534333	0.070938236	0.064644533	0.139065147	0.004643915	0.997400574	0.965530807	Bacteria.Proteobacteria.Gammaproteobacteria.Enterobacteriales.Enterobacteriaceae	NME2
447212	ENSG00000243678	rs9303577	0.040116683	0.130519528	0.281618093	0.839938237	0.601484311	-0.413333352	0.132860287	0.023350404	0.28725993	0.269955171	0.122387474	0.11515682	0.171761623	0.124376171	0.968970412	0.998920199	Bacteria.Firmicutes.Clostridia.Clostridiales.Lachnospiraceae..Eubacterium..ventriosum.group	NME2
447213	ENSG00000243678	rs9303577	0.338481474	0.032094769	0.681991634	0.976482364	0.260358093	-0.433956112	-0.043725872	-0.00260249	0.270034084	0.198191037	0.10624288	0.087948044	0.342951741	0.049549643	0.966546108	0.982268474	Bacteria.Firmicutes.Clostridia.Clostridiales.Ruminococcaceae.Ruminiclostridium.6	NME2
447214	ENSG00000243678	rs9303577	0.041471443	0.005931575	0.667202979	0.756892374	0.389508997	-0.463025067	0.033599324	0.01947946	0.187319795	0.162828461	0.077789528	0.062664633	0.047191787	0.003310245	0.827207472	0.87724048	Bacteria.Fusobacteria.Fusobacteriia.Fusobacteriales	NME2
447215	ENSG00000243678	rs9303577	0.150378187	0.05739262	0.201977547	0.16152254	0.265520348	-0.336696083	0.110264952	-0.125162402	0.182474148	0.174085857	0.085558346	0.088401131	0.100493897	0.019847867	0.882195417	0.93873292	Bacteria.Proteobacteria.Deltaproteobacteria	NME2
447216	ENSG00000243678	rs9303577	0.045056737	0.005726903	0.47520195	0.658438691	0.354037951	-0.446731306	0.058343856	-0.035909294	0.173299469	0.156407293	0.081242359	0.080862548	0.044511679	0.00320912	0.998880039	0.97913007	Bacteria.Proteobacteria.Deltaproteobacteria.Desulfovibrionales.Desulfovibrionaceae.Bilophila	NME2
447217	ENSG00000243708	rs3179542	1.81E-07	2.41E-10	0.241294031	0.234157329	-0.613740957	0.837597699	0.059141559	-0.064241807	0.105256001	0.112211942	0.05001874	0.053503406	8.63E-06	7.92E-09	0.909940979	0.852149478	Bacteria.Firmicutes.Clostridia.Clostridiales.Ruminococcaceae.Ruminococcaceae.UCG.005	PLA2G4B
447218	ENSG00000243708	rs3179542	2.17E-07	3.59E-09	0.275126374	0.400851232	-0.776535981	1.002773286	-0.063053519	0.05162089	0.134224844	0.147357663	0.05729707	0.061049076	2.35E-05	2.84E-07	0.963485106	0.971945944	Bacteria.Firmicutes.Bacilli.Lactobacillales.Carnobacteriaceae.Granulicatella	PLA2G4B
447219	ENSG00000243708	rs3179542	3.18E-06	1.62E-10	0.4228495	0.645467935	-0.611687262	0.869474405	0.031222546	-0.019457778	0.12013663	0.115006625	0.038713487	0.04209945	7.85E-05	5.92E-09	0.863483946	0.84258984	Bacteria.Firmicutes.Clostridia.Clostridiales.Lachnospiraceae.Tyzzerella	PLA2G4B
447220	ENSG00000243708	rs3179542	2.16E-09	1.28E-14	0.617614994	0.215195286	-0.668290977	0.905932902	-0.021249384	0.052113482	0.096437458	0.091791491	0.042362835	0.04164316	8.13E-08	7.00E-13	0.996033175	0.930860168	Bacteria.Firmicutes.Clostridia.Clostridiales.Lachnospiraceae.Lachnospiraceae.NK4A136.group	PLA2G4B
447221	ENSG00000243708	rs3179542	7.96E-10	6.29E-14	0.053610745	0.046076069	-0.797590846	1.041999176	-0.110134747	0.115861353	0.11118801	0.109975499	0.056044618	0.056989791	9.41E-08	5.40E-12	0.998173674	0.983584528	Bacteria.Firmicutes.Bacilli.Bacillales	PLA2G4B
447222	ENSG00000243708	rs3179542	6.14E-08	3.84E-12	0.619123532	0.362379635	-0.652525201	0.868255931	0.018434985	-0.039342796	0.106917273	0.102525995	0.036910593	0.042894661	3.11E-06	2.95E-10	0.998115183	0.993943049	Bacteria.Firmicutes.Clostridia.Clostridiales.Clostridiaceae.1	PLA2G4B
447223	ENSG00000243708	rs3179542	1.45E-08	1.70E-09	0.511377726	0.788600779	-0.702268493	0.86809492	-0.033038012	-0.014700263	0.108667858	0.124223795	0.050037039	0.054603299	1.26E-06	4.54E-08	0.860694691	0.935365119	Bacteria.Firmicutes.Clostridia.Clostridiales.Ruminococcaceae.Ruminococcus.2	PLA2G4B
447224	ENSG00000243708	rs3179542	5.67E-10	7.21E-14	0.23107183	0.937635237	-0.691898424	0.90352104	-0.053527457	0.003803682	0.095356722	0.095701556	0.044283334	0.048429155	3.09E-08	2.03E-12	0.615670869	0.911928313	Bacteria.Firmicutes.Clostridia.Clostridiales.Peptostreptococcaceae	PLA2G4B
447225	ENSG00000243708	rs3179542	2.39E-10	1.89E-15	0.068493839	0.038553046	-0.687896151	0.928019699	-0.075042712	0.077182186	0.092136575	0.089697332	0.040519035	0.036559708	1.05E-08	8.78E-14	0.668764731	0.73241403	Bacteria.Proteobacteria.Gammaproteobacteria.Pasteurellales.Pasteurellaceae.Haemophilus	PLA2G4B
447226	ENSG00000243708	rs3179542	1.32E-06	1.36E-11	0.300694051	0.754227173	-0.798526989	0.972754269	0.05701841	-0.014756151	0.150031215	0.11918361	0.054660899	0.046937917	5.44E-05	1.31E-09	0.974757503	0.969189617	Bacteria.Firmicutes.Clostridia.Clostridiales.Ruminococcaceae.Subdoligranulum	PLA2G4B
447227	ENSG00000243708	rs3179542	0.000115933	5.18E-07	0.251493228	0.587591503	-0.558468183	0.846005228	0.076249458	-0.041609074	0.136244667	0.152059324	0.065909812	0.076347129	0.003046203	1.42E-05	0.838819425	0.996239777	Bacteria.Firmicutes.Clostridia.Clostridiales.Family.XIII.Family.XIII.AD3011.group	PLA2G4B
447228	ENSG00000243708	rs3179542	0.000293214	3.44E-06	0.283227608	0.208656457	-0.551195472	0.760688995	-0.065665084	0.07660559	0.144124359	0.150013279	0.060693397	0.060334458	0.010466917	0.000104758	0.995261573	0.962978444	Bacteria.Firmicutes.Clostridia.Clostridiales.Lachnospiraceae.Lachnospiraceae.UCG.008	PLA2G4B
447229	ENSG00000243708	rs3179542	3.36E-09	3.65E-13	0.652504282	0.301198906	-0.694196998	0.972201237	-0.022595159	0.053453338	0.101770241	0.107510902	0.049951242	0.051297216	2.18E-07	1.29E-11	0.999417824	0.997023453	Bacteria.Firmicutes.Clostridia.Clostridiales.Christensenellaceae.Christensenellaceae.R.7.group	PLA2G4B
447230	ENSG00000243708	rs3179542	0.00015127	1.49E-08	0.521680532	0.321047495	-0.781104401	1.036727474	-0.042941892	0.054524859	0.194242833	0.160619676	0.066659607	0.054534474	0.006763048	1.90E-06	0.999437234	0.98110946	Bacteria.Proteobacteria.Betaproteobacteria.Neisseriales.Neisseriaceae	PLA2G4B
447231	ENSG00000243708	rs3179542	6.70E-10	2.53E-14	0.073974965	0.109410732	-0.766463616	0.991513825	0.08105799	-0.068460533	0.106225956	0.102224102	0.044645346	0.042188022	6.66E-08	2.09E-12	0.74775286	0.994448463	Bacteria.Bacteroidetes.Bacteroidia.Bacteroidales.Porphyromonadaceae	PLA2G4B
447232	ENSG00000243708	rs3179542	2.96E-07	2.29E-11	0.75213089	0.858446198	-0.650915844	0.899334088	0.015577595	-0.008366958	0.114060225	0.111927179	0.049117438	0.04672947	1.09E-05	1.04E-09	0.999305535	0.994727898	Bacteria.Proteobacteria.Gammaproteobacteria.Pseudomonadales.Pseudomonadaceae.Pseudomonas	PLA2G4B
447233	ENSG00000243708	rs3179542	0.174804251	0.023043955	0.348334536	0.396788043	-0.405133599	0.676229909	-0.065203614	0.05624947	0.295353025	0.290602753	0.069031518	0.065949239	0.597591734	0.277307335	0.877993233	0.99665811	Bacteria.Proteobacteria	PLA2G4B
447234	ENSG00000243708	rs3179542	8.01E-08	8.29E-13	0.412901515	0.744744189	-0.634047254	0.89434765	-0.044805938	0.015950746	0.105036531	0.101145021	0.054375449	0.048787256	3.16E-06	3.78E-11	0.664612542	0.945156659	Bacteria.Actinobacteria.Actinobacteria	PLA2G4B
447235	ENSG00000243708	rs3179542	6.51E-07	2.57E-11	0.136265206	0.681095908	-0.593013934	0.888583349	0.080604483	-0.023109526	0.107727321	0.110976929	0.053442717	0.055983267	2.01E-05	6.71E-10	0.882784498	0.933246461	Bacteria.Firmicutes.Clostridia.Clostridiales.Lachnospiraceae..Eubacterium..eligens.group	PLA2G4B
447236	ENSG00000243708	rs3179542	2.09E-07	1.05E-11	0.37943236	0.038865692	-0.633235052	0.817702889	0.047976684	-0.102410375	0.109268719	0.099418378	0.05421813	0.048590346	9.32E-06	5.00E-10	0.763524464	0.926074114	Bacteria.Bacteroidetes.Bacteroidia.Bacteroidales.Porphyromonadaceae.Odoribacter	PLA2G4B
447237	ENSG00000243708	rs3179542	1.45E-09	1.26E-14	0.195834999	0.197096976	-0.728222283	0.947306819	-0.054081064	0.044095708	0.103635742	0.095946536	0.041386147	0.033841255	5.90E-08	5.43E-13	0.674788082	0.8806471	Bacteria.Fusobacteria.Fusobacteriia.Fusobacteriales.Fusobacteriaceae.Fusobacterium	PLA2G4B
447238	ENSG00000243708	rs3179542	8.91E-07	1.98E-07	0.957591005	0.967241942	-0.675368934	0.91431314	-0.002576833	0.002449591	0.124521838	0.157394473	0.048274084	0.059421781	7.28E-05	5.65E-06	0.893974817	0.936802551	Bacteria.Firmicutes.Clostridia.Clostridiales.Ruminococcaceae.Ruminococcaceae.UCG.014	PLA2G4B
447239	ENSG00000243708	rs3179542	8.29E-09	1.59E-12	0.112492241	0.03113654	-0.628062535	0.832836619	-0.097379478	0.128686022	0.095166264	0.095907546	0.060539348	0.058430353	3.77E-07	4.50E-11	0.455601045	0.921307549	Bacteria.Firmicutes.Bacilli.Lactobacillales.Streptococcaceae.Streptococcus	PLA2G4B
447240	ENSG00000243708	rs3179542	4.29E-05	9.44E-09	0.245595682	0.183341438	-0.569781665	0.801393835	0.078085986	-0.083688002	0.129980279	0.122022277	0.066652694	0.06223777	0.001571797	3.92E-07	0.999274386	0.998480911	Bacteria.Firmicutes.Clostridia.Clostridiales.Ruminococcaceae.Ruminococcaceae.UCG.013	PLA2G4B
447241	ENSG00000243708	rs3179542	1.58E-09	1.90E-14	0.955408599	0.742765464	-0.668264724	0.920230229	-0.00291534	-0.015030668	0.095380554	0.094177583	0.051939973	0.045606333	7.66E-08	7.14E-13	0.921647462	0.997627999	Bacteria.Firmicutes.Clostridia.Clostridiales.Lachnospiraceae..Eubacterium..hallii.group	PLA2G4B
447242	ENSG00000243708	rs3179542	2.27E-05	2.75E-08	0.574111634	0.674785121	-0.746336566	0.965707784	-0.033700783	0.026208491	0.163637343	0.15321049	0.059666509	0.062184273	0.00129201	2.54E-06	0.798410269	0.89463127	Bacteria.Firmicutes.Erysipelotrichia.Erysipelotrichales.Erysipelotrichaceae.Faecalitalea	PLA2G4B
447243	ENSG00000243708	rs3179542	5.48E-10	6.88E-15	0.109516845	0.164232796	-0.676219112	0.918826576	0.067231437	-0.059919892	0.093090518	0.091671534	0.041443244	0.042598632	2.53E-08	3.28E-13	0.972085394	0.950708623	Bacteria.Proteobacteria.Deltaproteobacteria.Desulfovibrionales.Desulfovibrionaceae	PLA2G4B
447244	ENSG00000243708	rs3179542	7.76E-06	4.65E-12	0.743374561	0.958114314	-0.638514148	0.89888751	0.013433553	-0.001798315	0.131557748	0.106725131	0.040860709	0.034110722	0.000287594	7.26E-10	0.999614985	0.99936283	Bacteria.Firmicutes.Clostridia.Clostridiales.Lachnospiraceae.Tyzzerella.4	PLA2G4B
447245	ENSG00000243708	rs3179542	1.16E-07	5.07E-13	0.676059238	0.747353958	-0.700121848	0.927224408	-0.018140562	0.011864087	0.117779498	0.103456088	0.043221488	0.036676334	6.30E-06	5.60E-11	0.959937837	0.997412515	Bacteria.Proteobacteria.Gammaproteobacteria.Enterobacteriales.Enterobacteriaceae.Citrobacter	PLA2G4B
447246	ENSG00000243708	rs3179542	4.22E-06	2.43E-10	0.75927788	0.88588915	-0.644684157	0.897818973	-0.021631459	0.008910874	0.128513726	0.12031641	0.070299983	0.061853702	0.00017028	9.92E-09	0.949511302	0.979665691	Bacteria.Actinobacteria	PLA2G4B
447247	ENSG00000243708	rs3179542	4.11E-08	1.72E-10	0.274992881	0.056125748	-0.623026846	0.79768634	-0.064629342	0.11562144	0.100436163	0.105711246	0.05871255	0.059467454	1.99E-06	3.22E-09	0.542028073	0.910444892	Bacteria.Firmicutes.Bacilli.Lactobacillales	PLA2G4B
447248	ENSG00000243708	rs3179542	1.38E-08	3.84E-14	0.53984369	0.261601783	-0.700418985	0.943750403	0.027491583	-0.044940274	0.108202014	0.09834692	0.044610473	0.03968907	5.37E-07	2.38E-12	0.997466038	0.994193156	Bacteria.Bacteroidetes.Bacteroidia.Bacteroidales.Rikenellaceae	PLA2G4B
447249	ENSG00000243708	rs3179542	6.73E-10	9.26E-15	0.209070194	0.122804539	-0.674929914	0.936920111	-0.065988651	0.070289128	0.093557897	0.094170269	0.0520204	0.044966905	3.05E-08	4.29E-13	0.999334555	0.975827082	Bacteria.Firmicutes.Erysipelotrichia.Erysipelotrichales.Erysipelotrichaceae.Erysipelotrichaceae.UCG.003	PLA2G4B
447250	ENSG00000243708	rs3179542	3.07E-06	1.44E-09	0.725410582	0.684820877	-0.705998567	0.949764242	-0.02529583	0.028956614	0.138422976	0.135115513	0.071713261	0.071026094	0.000202021	1.23E-07	0.998330087	0.999834196	Bacteria.Actinobacteria.Coriobacteriia.Coriobacteriales.Coriobacteriaceae.Collinsella	PLA2G4B
447251	ENSG00000243708	rs3179542	2.35E-06	2.50E-09	0.203871232	0.277164882	-0.842129994	1.050729254	-0.083940509	0.070100526	0.162843209	0.152407288	0.065409365	0.063974163	0.000125797	2.41E-07	0.998201428	0.99782309	Bacteria.Firmicutes.Bacilli.Bacillales.Staphylococcaceae.Staphylococcus	PLA2G4B
447252	ENSG00000243708	rs3179542	7.73E-08	7.11E-11	0.4813841	0.196532875	-0.6438307	0.835211092	0.026168763	-0.06228363	0.106501291	0.107625204	0.036956953	0.047738626	3.92E-06	2.91E-09	0.99830237	0.997282036	Bacteria.Firmicutes.Clostridia.Clostridiales.Clostridiaceae.1.Clostridium.sensu.stricto.1	PLA2G4B
447253	ENSG00000243708	rs3179542	5.65E-07	8.27E-12	0.766955105	0.458941461	-0.69645486	0.960543629	-0.026725349	0.058735199	0.125691568	0.115973434	0.089807636	0.078843594	3.09E-05	8.55E-10	0.925950996	0.994989321	Bacteria.Actinobacteria.Coriobacteriia.Coriobacteriales	PLA2G4B
447254	ENSG00000243708	rs3179542	5.30E-10	5.58E-15	0.180765868	0.610436201	-0.682143394	0.923622275	-0.047765911	0.018104172	0.093798439	0.091670454	0.035311387	0.03536727	2.01E-08	2.38E-13	0.937508231	0.96414545	Bacteria.Firmicutes.Negativicutes.Selenomonadales.Veillonellaceae.Dialister	PLA2G4B
447255	ENSG00000243708	rs3179542	0.015380824	0.001105168	0.433641288	0.19581962	-0.521693678	0.679503159	-0.037151347	0.058836894	0.209687454	0.199144819	0.047159103	0.045024031	0.208855764	0.020691684	0.999785669	0.999420701	Bacteria.Firmicutes.Clostridia.Clostridiales.Ruminococcaceae.Faecalibacterium	PLA2G4B
447256	ENSG00000243708	rs3179542	0.000792252	7.02E-06	0.825373219	0.629279842	-0.708104301	0.841637581	0.014697182	0.026317482	0.201276064	0.172446118	0.066347629	0.054262463	0.041987962	0.000545426	0.996108676	0.998901623	Bacteria.Firmicutes.Clostridia.Clostridiales.Lachnospiraceae..Ruminococcus..gnavus.group	PLA2G4B
447257	ENSG00000243708	rs3179542	2.24E-08	3.36E-10	0.658431385	0.404025404	-0.702684928	0.840046974	-0.023973612	-0.046436875	0.110578521	0.113777701	0.053983881	0.055291968	2.42E-06	2.37E-08	0.995559908	0.994553009	Bacteria.Firmicutes.Clostridia.Clostridiales.Ruminococcaceae.Ruminiclostridium.9	PLA2G4B
447258	ENSG00000243708	rs3179542	4.23E-06	3.35E-09	0.499142503	0.849027731	-0.619005301	0.93685212	0.035993777	0.011568375	0.123407958	0.13731671	0.052964177	0.060533207	0.000217407	1.70E-07	0.873357713	0.944364941	Bacteria.Firmicutes.Clostridia.Clostridiales.Lachnospiraceae..Eubacterium..xylanophilum.group	PLA2G4B
447259	ENSG00000243708	rs3179542	2.64E-09	1.98E-14	0.266857956	0.157320893	-0.652616433	0.895167731	0.039721461	-0.050101687	0.094853003	0.091716435	0.035471951	0.035026449	8.94E-08	1.02E-12	0.971569939	0.918394148	Bacteria.Proteobacteria.Betaproteobacteria.Burkholderiales.Alcaligenaceae.Parasutterella	PLA2G4B
447260	ENSG00000243708	rs3179542	0.062935308	0.005577746	0.828824861	0.915943806	-0.606089075	0.945012001	-0.012621399	-0.006225412	0.320413335	0.329774856	0.058144869	0.058758311	0.761587397	0.180851221	0.998912436	0.995383189	Bacteria.Bacteroidetes.Bacteroidia.Bacteroidales	PLA2G4B
447261	ENSG00000243708	rs3179542	7.67E-09	1.18E-13	0.085533848	0.218489363	-0.632137067	0.880802039	0.075136633	-0.053307507	0.09550759	0.094498196	0.043043392	0.042907259	2.92E-07	3.92E-12	0.526467657	0.859578817	Bacteria.Firmicutes.Clostridia.Clostridiales.Lachnospiraceae.Lachnospira	PLA2G4B
447262	ENSG00000243708	rs3179542	0.007112257	5.71E-05	0.659438747	0.757046875	-0.587648203	0.860110707	-0.033559829	0.019344365	0.211528404	0.199915277	0.075809174	0.062270932	0.204154357	0.003683086	0.99967607	0.999141757	Bacteria.Firmicutes.Negativicutes.Selenomonadales	PLA2G4B
447263	ENSG00000243708	rs3179542	0.314686499	0.452040126	0.920303451	0.501798681	-0.739177476	0.486023118	0.012078249	0.071393343	0.729580554	0.642460918	0.120259358	0.105709611	0.999415694	0.823423471	0.990344402	0.945584009	Bacteria.Firmicutes	PLA2G4B
447264	ENSG00000243708	rs3179542	4.40E-06	2.16E-09	0.246788472	0.694761807	-0.595901424	0.884351851	-0.054183055	0.017817224	0.11904897	0.127619146	0.046367759	0.045207426	0.000107159	5.81E-08	0.999507593	0.935584968	Bacteria.Firmicutes.Clostridia.Clostridiales.Lachnospiraceae.Lachnoclostridium	PLA2G4B
447265	ENSG00000243708	rs3179542	0.006800635	3.11E-07	0.685837163	0.351959142	-0.603988852	0.83805497	0.0299133	-0.046967963	0.216145039	0.147188471	0.073623814	0.050103312	0.051332338	1.16E-05	0.999586829	0.996426659	Bacteria.Firmicutes.Negativicutes.Selenomonadales.Veillonellaceae.Megasphaera	PLA2G4B
447266	ENSG00000243708	rs3179542	2.59E-07	3.99E-11	0.50947436	0.362188547	-0.634883937	0.856672523	0.033752946	-0.04900809	0.110607361	0.108432511	0.050889498	0.053411134	1.09E-05	2.02E-09	0.860629316	0.980195651	Bacteria.Firmicutes.Clostridia.Clostridiales.Ruminococcaceae..Eubacterium..coprostanoligenes.group	PLA2G4B
447267	ENSG00000243708	rs3179542	0.000119358	1.72E-05	0.356285081	0.93096742	-0.842641985	0.90388157	0.052053786	0.004753308	0.205997808	0.194931747	0.056033315	0.054661506	0.014854602	0.00141852	0.809285409	0.925578524	Bacteria.Firmicutes.Clostridia.Clostridiales.Lachnospiraceae..Eubacterium..rectale.group	PLA2G4B
447268	ENSG00000243708	rs3179542	1.60E-06	2.20E-09	0.473781389	0.76568572	-0.740985316	0.897597832	-0.036946542	-0.014168594	0.140535874	0.129612596	0.051281359	0.047346202	9.25E-05	9.21E-08	0.974318327	0.997803387	Bacteria.Actinobacteria.Actinobacteria.Micrococcales	PLA2G4B
447269	ENSG00000243708	rs3179542	0.004191477	9.18E-07	0.331952213	0.198711895	-0.527791919	0.770114021	0.062104077	-0.068868454	0.177920155	0.142189417	0.063541669	0.053046196	0.062429185	5.45E-05	0.996483139	0.865911567	Bacteria.Bacteroidetes.Bacteroidia.Bacteroidales.Porphyromonadaceae.Butyricimonas	PLA2G4B
447270	ENSG00000243708	rs3179542	5.87E-10	1.25E-14	0.162213026	0.429252112	-0.679508718	0.911375379	-0.06443446	0.03692779	0.093755646	0.092302698	0.045585587	0.046428704	2.69E-08	4.68E-13	0.525194413	0.952281794	Bacteria.Actinobacteria.Actinobacteria.Bifidobacteriales.Bifidobacteriaceae.Bifidobacterium	PLA2G4B
447271	ENSG00000243708	rs3179542	5.25E-05	1.47E-09	0.875006535	0.957659997	-0.652189322	0.901101886	0.008533765	-0.002754581	0.150743332	0.128289305	0.054040505	0.051688153	0.001805848	8.58E-08	0.997152221	0.992972706	Bacteria.Firmicutes.Clostridia.Clostridiales.Family.XI	PLA2G4B
447272	ENSG00000243708	rs3179542	0.000754525	4.36E-08	0.075164495	0.180162416	-0.486634463	0.774929848	0.110070878	-0.080381806	0.137722022	0.125223629	0.060880252	0.059339635	0.008960898	1.21E-06	0.999550585	0.883018795	Bacteria.Firmicutes.Clostridia.Clostridiales.Lachnospiraceae.Lachnospiraceae.ND3007.group	PLA2G4B
447273	ENSG00000243708	rs3179542	0.006621183	3.06E-06	0.050996295	0.060315635	-0.428948943	0.699061103	0.099910257	-0.093879075	0.152974944	0.137031134	0.050264239	0.049119029	0.059163884	9.65E-05	0.984987993	0.971423926	Bacteria.Proteobacteria.Deltaproteobacteria.Desulfovibrionales.Desulfovibrionaceae.Desulfovibrio	PLA2G4B
447274	ENSG00000243708	rs3179542	7.78E-05	1.82E-09	0.723741262	0.729066128	-0.631032685	0.878148813	0.018200905	-0.015762106	0.149735356	0.125954725	0.051273977	0.045314038	0.003015061	4.79E-07	0.996423631	0.972476884	Bacteria.Bacteroidetes.Bacteroidia.Bacteroidales.Prevotellaceae.Prevotella.7	PLA2G4B
447275	ENSG00000243708	rs3179542	5.95E-10	2.00E-14	0.01403373	0.05958402	-0.658629818	0.889172461	-0.105749362	0.080105512	0.09091869	0.091128349	0.04190529	0.041789533	2.55E-08	9.55E-13	0.231684874	0.757553587	Bacteria.Firmicutes.Negativicutes.Selenomonadales.Veillonellaceae.Veillonella	PLA2G4B
447276	ENSG00000243708	rs3179542	7.41E-07	1.53E-10	0.920612356	0.640184121	-0.680669001	0.879788204	0.004382428	0.020002958	0.124404813	0.116154643	0.043804835	0.04259516	4.58E-05	1.07E-08	0.972956229	0.931534808	Bacteria.Proteobacteria.Betaproteobacteria	PLA2G4B
447277	ENSG00000243708	rs3179542	1.78E-09	9.79E-15	0.963533861	0.438615965	-0.679572822	0.916927032	0.001777834	-0.025159291	0.097410472	0.092290726	0.038738406	0.032286421	6.28E-08	6.39E-13	0.99994518	0.999865593	Bacteria.Bacteroidetes.Bacteroidia.Bacteroidales.Prevotellaceae	PLA2G4B
447278	ENSG00000243708	rs3179542	2.94E-09	3.16E-13	0.631044319	0.294970849	-0.694903928	0.971910687	-0.024517567	0.054558774	0.101382206	0.107056741	0.050813171	0.051681957	1.89E-07	1.14E-11	0.999989953	0.995249858	Bacteria.Firmicutes.Clostridia.Clostridiales.Christensenellaceae	PLA2G4B
447279	ENSG00000243708	rs3179542	3.52E-06	3.95E-11	0.543392269	0.740669531	-0.74023151	0.946054547	0.039729625	-0.018292406	0.146150732	0.119708745	0.065039151	0.055037664	0.000164552	4.60E-09	0.998793879	0.998019463	Bacteria.Firmicutes.Clostridia.Clostridiales.Lachnospiraceae.Blautia	PLA2G4B
447280	ENSG00000243708	rs3179542	6.25E-10	1.66E-14	0.019178541	0.023241867	-0.657380377	0.889233941	0.094599093	-0.080841892	0.090895575	0.090698555	0.039400692	0.034793011	3.16E-08	8.43E-13	0.392795451	0.81185831	Bacteria.Firmicutes.Negativicutes.Selenomonadales.Acidaminococcaceae	PLA2G4B
447281	ENSG00000243708	rs3179542	1.46E-09	2.29E-14	0.812215472	0.396782157	-0.67329727	0.898902357	0.01259378	-0.043208984	0.095840993	0.092441343	0.05279929	0.050659391	6.38E-08	8.24E-13	0.858674081	0.997649073	Bacteria.Firmicutes.Clostridia.Clostridiales.Ruminococcaceaencultured	PLA2G4B
447282	ENSG00000243708	rs3179542	1.04E-09	7.07E-14	0.692923212	0.446920998	-0.679926516	0.938019651	-0.012921846	0.027529556	0.095660187	0.099302929	0.032579464	0.035980192	5.49E-08	3.02E-12	0.772767002	0.839286435	Bacteria.Proteobacteria.Betaproteobacteria.Burkholderiales.Alcaligenaceae.Sutterella	PLA2G4B
447283	ENSG00000243708	rs3179542	4.12E-07	1.66E-09	0.869553363	0.90487205	-0.661204738	0.923505026	0.010803189	0.008957704	0.117608877	0.132035574	0.065527087	0.074666736	2.51E-05	5.97E-08	0.894697323	0.994506574	Bacteria.Firmicutes.Clostridia.Clostridiales.Family.XIII	PLA2G4B
447284	ENSG00000243708	rs3179542	0.338901783	0.25242367	0.380409764	0.131708803	-0.352773198	0.40271605	-0.065542619	0.109408672	0.366204464	0.34879712	0.074222266	0.071681414	0.79241177	0.512715059	0.956359196	0.90593946	Bacteria.Firmicutes.Clostridia.Clostridiales.Ruminococcaceae	PLA2G4B
447285	ENSG00000243708	rs3179542	0.000204029	1.28E-07	0.342747862	0.631449122	-0.567319661	0.860125063	-0.039695369	0.019264641	0.1442485	0.145325496	0.041538549	0.039973838	0.005995601	5.85E-06	0.795573391	0.995251343	Bacteria.Proteobacteria.Gammaproteobacteria	PLA2G4B
447286	ENSG00000243708	rs3179542	1.46E-09	8.95E-15	0.943265506	0.393809074	-0.679000608	0.916057662	-0.003968548	0.041767555	0.096650668	0.091996559	0.055552637	0.048660624	5.39E-08	4.15E-13	0.99888113	0.999513539	Bacteria.Firmicutes.Clostridia.Clostridiales.Lachnospiraceae.Dorea	PLA2G4B
447287	ENSG00000243708	rs3179542	3.71E-08	5.81E-12	0.56211009	0.370502597	-0.644534369	0.866617177	0.038319675	-0.052752802	0.103478136	0.103559858	0.065767198	0.058504637	1.74E-06	2.19E-10	0.815708764	0.785746794	Bacteria.Firmicutes.Clostridia.Clostridiales.Ruminococcaceae.Butyricicoccus	PLA2G4B
447288	ENSG00000243708	rs3179542	2.51E-10	1.78E-15	0.055214114	0.032082942	-0.68392411	0.9255798	-0.080649405	0.080726765	0.091756996	0.089328729	0.041321731	0.036865899	1.18E-08	8.61E-14	0.634020995	0.679023428	Bacteria.Proteobacteria.Gammaproteobacteria.Pasteurellales.Pasteurellaceae	PLA2G4B
447289	ENSG00000243708	rs3179542	2.43E-05	4.49E-08	0.535991203	0.775587924	-0.756798287	0.951329303	-0.04590654	0.021095789	0.166635017	0.153911139	0.073787748	0.073698657	0.001665821	4.83E-06	0.939173166	0.991878998	Bacteria.Firmicutes.Clostridia.Clostridiales.Ruminococcaceae.Anaerotruncus	PLA2G4B
447290	ENSG00000243708	rs3179542	1.46E-08	2.31E-11	0.14098836	0.058543875	-0.623842339	0.82064342	-0.091215612	0.116309499	0.096579668	0.102152713	0.061218603	0.060421274	6.23E-07	4.37E-10	0.516401354	0.955303348	Bacteria.Firmicutes.Bacilli.Lactobacillales.Streptococcaceae	PLA2G4B
447291	ENSG00000243708	rs3179542	5.57E-08	8.77E-14	0.71461538	0.872394748	-0.648734908	0.901252091	-0.018433706	-0.007885032	0.105873771	0.095952697	0.050195337	0.048901611	1.47E-06	5.19E-12	0.903417728	0.923417145	Bacteria.Firmicutes.Clostridia.Clostridiales.Lachnospiraceaencultured	PLA2G4B
447292	ENSG00000243708	rs3179542	1.16E-05	2.34E-07	0.610130141	0.946624605	-0.632338199	0.907496122	0.028234635	-0.004136017	0.133290873	0.157382626	0.055110216	0.061546672	0.000337952	3.55E-06	0.978005773	0.999911927	Bacteria.Firmicutes.Clostridia.Clostridiales.Ruminococcaceae.Ruminococcus.1	PLA2G4B
447293	ENSG00000243708	rs3179542	0.057673671	0.00109213	0.68811329	0.936159747	-0.561146814	0.930408295	-0.022129988	-0.00409483	0.290472159	0.272374476	0.054887551	0.05092858	0.614205045	0.069221835	0.99911693	0.997690506	Bacteria.Bacteroidetes.Bacteroidia.Bacteroidales.Bacteroidaceae.Bacteroides	PLA2G4B
447294	ENSG00000243708	rs3179542	8.25E-10	1.00E-14	0.35024416	0.489181037	-0.679538066	0.913764553	-0.050214962	0.037018418	0.094847611	0.092023246	0.053375423	0.05322529	3.37E-08	3.32E-13	0.984441985	0.975404565	Bacteria.Firmicutes.Clostridia.Clostridiales.Ruminococcaceae.Flavonifractor	PLA2G4B
447295	ENSG00000243708	rs3179542	5.02E-08	1.51E-12	0.746126279	0.947844619	-0.690959695	0.915827906	0.012815289	-0.002565182	0.112285239	0.105317255	0.039418333	0.039065863	2.40E-06	1.28E-10	0.943988959	0.967185209	Bacteria.Proteobacteria.Betaproteobacteria.Burkholderiales.Alcaligenaceae	PLA2G4B
447296	ENSG00000243708	rs3179542	7.90E-09	4.07E-13	0.126171949	0.097865009	-0.634938919	0.863601639	0.060712783	-0.062867758	0.096032912	0.095785988	0.039195674	0.037441769	3.26E-07	1.84E-11	0.564314399	0.805307491	Bacteria.Firmicutes.Negativicutes.Selenomonadales.Acidaminococcaceae.Phascolarctobacterium	PLA2G4B
447297	ENSG00000243708	rs3179542	0.01279565	0.005277654	0.248540864	0.78735643	-1.212377295	1.019198794	0.105957664	-0.018342074	0.473759021	0.353236949	0.091014587	0.067721967	0.448183637	0.177412754	0.876277026	0.861868105	Bacteria.Firmicutes.Clostridia.Clostridiales.Lachnospiraceae	PLA2G4B
447298	ENSG00000243708	rs3179542	0.004595621	0.001551244	0.034494559	0.065636727	-0.425048248	0.611392678	0.103045692	-0.120655864	0.144859737	0.185148429	0.047729657	0.064452514	0.040748499	0.011773857	0.291722536	0.595289344	Bacteria.Firmicutes.Erysipelotrichia.Erysipelotrichales.Erysipelotrichaceae.Holdemanella	PLA2G4B
447299	ENSG00000243708	rs3179542	2.56E-07	3.92E-11	0.877278179	0.302180708	-0.664076462	0.853061057	0.006003404	-0.037932167	0.115635301	0.107920958	0.038726485	0.036476725	1.33E-05	3.03E-09	0.998735039	0.999709092	Bacteria.Bacteroidetes.Bacteroidia.Bacteroidales.Prevotellaceae.Prevotella.9	PLA2G4B
447300	ENSG00000243708	rs3179542	5.73E-10	6.51E-15	0.133366119	0.133892034	-0.675703203	0.922384086	0.063083483	-0.064921133	0.09315569	0.091899311	0.04151085	0.042778938	3.10E-08	3.49E-13	0.863250727	0.93873292	Bacteria.Proteobacteria.Deltaproteobacteria	PLA2G4B
447301	ENSG00000243708	rs3179542	2.94E-09	1.03E-13	0.930630462	0.735861564	-0.679309007	0.928362408	0.004053215	0.016328823	0.099111045	0.099248819	0.046383667	0.048200912	9.10E-08	3.69E-12	0.99795231	0.950951254	Bacteria.Firmicutes.Clostridia.Clostridiales.Lachnospiraceae.Coprococcus.1	PLA2G4B
447302	ENSG00000243708	rs3179542	3.97E-10	4.05E-15	0.149773159	0.118478782	-0.691319645	0.925108236	0.058531994	-0.060214997	0.094152001	0.091093728	0.040164468	0.038067683	1.92E-08	1.89E-13	0.934169653	0.990835033	Bacteria.Bacteroidetes.Bacteroidia.Bacteroidales.Porphyromonadaceae.Parabacteroides	PLA2G4B
447303	ENSG00000243708	rs3179542	1.01E-09	9.80E-15	0.188929309	0.251010909	-0.666961508	0.905747009	0.057350661	-0.047513397	0.093733007	0.091167814	0.04320323	0.041028253	3.91E-08	4.10E-13	0.998880039	0.950358135	Bacteria.Proteobacteria.Deltaproteobacteria.Desulfovibrionales.Desulfovibrionaceae.Bilophila	PLA2G4B
447304	ENSG00000243708	rs3179542	4.76E-06	2.40E-08	0.093898632	0.020842834	-0.559805131	0.733316276	-0.1038319	0.146360438	0.112313176	0.115721207	0.061088839	0.061817737	0.000144131	4.70E-07	0.527202518	0.982679299	Bacteria.Firmicutes.Bacilli	PLA2G4B
447305	ENSG00000243708	rs3179542	1.07E-09	1.36E-13	0.778509257	0.279615261	-0.668711578	0.879170412	0.011779544	-0.04893785	0.094176571	0.094680217	0.041710082	0.044891307	4.00E-08	3.89E-12	0.996546716	0.994860843	Bacteria.Firmicutes.Clostridia.Clostridiales.Ruminococcaceae.Ruminococcaceae.UCG.002	PLA2G4B
447306	ENSG00000243708	rs3179542	5.87E-10	1.25E-14	0.162148332	0.429474839	-0.679500073	0.911367671	-0.064439543	0.036907907	0.093754588	0.09230096	0.045582054	0.046426216	2.68E-08	4.67E-13	0.525315721	0.952957857	Bacteria.Actinobacteria.Actinobacteria.Bifidobacteriales.Bifidobacteriaceae	PLA2G4B
447307	ENSG00000243708	rs3179542	9.03E-08	4.75E-11	0.870359159	0.05435448	-0.694174101	0.819299364	0.008237148	0.093359304	0.11557146	0.104258863	0.050276092	0.047659618	5.65E-06	2.38E-09	0.999513786	0.797289232	Bacteria.Firmicutes.Erysipelotrichia.Erysipelotrichales.Erysipelotrichaceae	PLA2G4B
447308	ENSG00000243708	rs3179542	3.59E-06	4.24E-11	0.135810151	0.20850484	-0.573815506	0.83584872	-0.090905755	0.070251933	0.113412206	0.10599169	0.060201509	0.055311672	7.63E-05	1.27E-09	0.997851323	0.941317193	Bacteria.Firmicutes.Clostridia.Clostridiales.Lachnospiraceae.Fusicatenibacter	PLA2G4B
447309	ENSG00000243708	rs3179542	2.29E-07	3.27E-09	0.286525965	0.382800753	-0.774799366	1.007414585	-0.06170233	0.053803581	0.134252858	0.147540762	0.05742599	0.061237218	2.68E-05	2.57E-07	0.988161388	0.950695192	Bacteria.Firmicutes.Bacilli.Lactobacillales.Carnobacteriaceae	PLA2G4B
447310	ENSG00000243708	rs3179542	3.15E-07	1.37E-11	0.594304056	0.56780956	-0.714955364	0.951313023	-0.043200078	0.042842385	0.125636337	0.116588126	0.080716256	0.074617174	1.95E-05	1.04E-09	0.942665968	0.989731238	Bacteria.Actinobacteria.Coriobacteriia.Coriobacteriales.Coriobacteriaceae	PLA2G4B
447311	ENSG00000243708	rs3179542	0.062944869	0.005579115	0.828766725	0.91602014	-0.606065929	0.944981261	-0.012625648	-0.006219685	0.320413044	0.329774204	0.058144381	0.058757822	0.762929266	0.181040712	0.998947111	0.995399427	Bacteria.Bacteroidetes	PLA2G4B
447312	ENSG00000243708	rs3179542	1.20E-10	4.20E-16	0.011976795	0.009214209	-0.799734444	1.007039286	0.110332255	-0.11396024	0.10477418	0.093888947	0.042693169	0.042476175	1.44E-08	1.32E-13	0.641477278	0.485845663	Bacteria.Firmicutes.Clostridia.Clostridiales.Lachnospiraceae.Roseburia	PLA2G4B
447313	ENSG00000243708	rs3179542	2.14E-08	4.24E-09	0.548843775	0.703371699	-0.704270865	0.9395283	-0.029806636	0.022237751	0.110641186	0.13888548	0.049463882	0.058148654	1.88E-06	8.50E-08	0.94331669	0.988362545	Bacteria.Firmicutes.Clostridia.Clostridiales.Ruminococcaceae.Ruminococcaceae.UCG.003	PLA2G4B
447314	ENSG00000243708	rs3179542	8.31E-06	7.00E-07	0.648231623	0.621371972	-0.712492293	0.851008573	-0.024240106	-0.028193761	0.147355631	0.155117495	0.052889607	0.056814477	0.000556746	1.51E-05	0.999028109	0.997798285	Bacteria.Actinobacteria.Actinobacteria.Micrococcales.Micrococcaceae	PLA2G4B
447315	ENSG00000243708	rs3179542	1.42E-09	1.23E-14	0.197308654	0.198267797	-0.727358359	0.946705084	-0.053880949	0.043973291	0.103423258	0.095841185	0.041370731	0.033836679	5.84E-08	5.17E-13	0.6865421	0.873225638	Bacteria.Fusobacteria.Fusobacteriia.Fusobacteriales	PLA2G4B
447316	ENSG00000243708	rs3179542	3.58E-09	1.40E-13	0.748177362	0.853581007	-0.683224318	0.904270098	-0.011885514	-0.007213382	0.100382704	0.097466255	0.036867045	0.038933234	1.95E-07	7.13E-12	0.99894297	0.998882343	Bacteria.Verrucomicrobia.Verrucomicrobiae.Verrucomicrobiales.Verrucomicrobiaceae.Akkermansia	PLA2G4B
447317	ENSG00000243708	rs3179542	9.69E-08	1.34E-12	0.485567622	0.569952467	-0.642622614	0.946982633	0.030756486	0.024612753	0.10730413	0.108525614	0.043855012	0.04310617	3.59E-06	6.79E-11	0.998970432	0.998994847	Bacteria.Firmicutes.Erysipelotrichia.Erysipelotrichales.Erysipelotrichaceae.Erysipelatoclostridium	PLA2G4B
447318	ENSG00000243708	rs3179542	1.97E-07	9.34E-11	0.919587026	0.874668414	-0.665857347	0.924573637	-0.003651314	-0.005537527	0.114598179	0.120164049	0.036029983	0.034971268	1.25E-05	4.70E-09	0.997400574	0.965530807	Bacteria.Proteobacteria.Gammaproteobacteria.Enterobacteriales.Enterobacteriaceae	PLA2G4B
447319	ENSG00000243708	rs3179542	9.31E-06	8.96E-08	0.483618868	0.506218418	-0.611869966	0.841310196	0.037298811	-0.041469207	0.127359664	0.140026092	0.052945954	0.062043838	0.000478296	4.35E-06	0.966546108	0.93894507	Bacteria.Firmicutes.Clostridia.Clostridiales.Ruminococcaceae.Ruminiclostridium.6	PLA2G4B
447320	ENSG00000243708	rs3179542	7.70E-10	6.33E-15	0.363966401	0.76199135	-0.69001386	0.926672372	0.058491628	0.020592336	0.096085224	0.092263556	0.063984815	0.067710659	2.58E-08	2.31E-13	0.946830748	0.962141134	Bacteria.Firmicutes.Clostridia.Clostridiales.Ruminococcaceae.Ruminiclostridium.5	PLA2G4B
447321	ENSG00000243708	rs3179542	4.81E-08	5.05E-12	0.95108464	0.503930091	-0.676811443	0.957915653	0.002194001	-0.024888797	0.10980291	0.11400604	0.035629361	0.037036965	2.98E-06	3.10E-10	0.998302481	0.99762474	Bacteria.Proteobacteria.Gammaproteobacteria.Enterobacteriales.Enterobacteriaceae.Escherichia.Shigella	PLA2G4B
447322	ENSG00000243708	rs3179542	6.58E-08	2.02E-08	0.647856491	0.990318181	-0.698024065	0.902613433	-0.018397663	-0.000654508	0.114698409	0.141481587	0.04009602	0.053733153	6.71E-06	5.10E-07	0.919869715	0.937999117	Bacteria.Firmicutes.Clostridia.Clostridiales.Lachnospiraceae.Lachnospiraceae.UCG.010	PLA2G4B
447323	ENSG00000243708	rs3179542	1.07E-05	4.13E-09	0.695081406	0.887778791	-0.633678829	0.894682851	0.020196421	-0.008127663	0.132916721	0.132131957	0.051300752	0.057373768	0.000606159	3.18E-07	0.99946547	0.972078348	Bacteria.Firmicutes.Erysipelotrichia.Erysipelotrichales.Erysipelotrichaceae..Clostridium..innocuum.group	PLA2G4B
447324	ENSG00000243708	rs3179542	1.39E-08	3.86E-14	0.543140931	0.263217467	-0.700118899	0.943557436	0.027288973	-0.044807783	0.108180175	0.098337624	0.044645337	0.039707561	5.40E-07	2.41E-12	0.997528932	0.993985312	Bacteria.Bacteroidetes.Bacteroidia.Bacteroidales.Rikenellaceae.Alistipes	PLA2G4B
447325	ENSG00000243708	rs3179542	6.95E-06	3.17E-08	0.024842892	0.204200659	-0.535987053	0.834846075	-0.098250811	0.055712096	0.109762769	0.133191256	0.042787008	0.043444821	0.00028135	1.00E-06	0.651821342	0.797170389	Bacteria.Firmicutes.Negativicutes.Selenomonadales.Veillonellaceae	PLA2G4B
447326	ENSG00000243708	rs3179542	0.002060769	9.61E-06	0.908267043	0.835525178	-0.650279749	0.878364519	0.007585958	-0.013601116	0.20267972	0.183154211	0.065584015	0.065251069	0.04984918	0.000398194	0.998986731	0.998377846	Bacteria.Firmicutes.Clostridia.Clostridiales.Family.XI.Anaerococcus	PLA2G4B
447327	ENSG00000243708	rs3179542	0.000178895	6.93E-08	0.77977501	0.513595303	-0.635349508	0.846828351	0.016410916	-0.035168125	0.159962084	0.139447509	0.058452379	0.053544907	0.005198913	3.40E-06	0.999469974	0.986131077	Bacteria.Bacteroidetes.Bacteroidia.Bacteroidales.Porphyromonadaceae.Barnesiella	PLA2G4B
447328	ENSG00000243708	rs3179542	3.71E-09	1.36E-13	0.760904168	0.871634364	-0.682381177	0.905085914	-0.011266188	-0.006316903	0.100386806	0.097479076	0.036871074	0.03894222	1.99E-07	7.04E-12	0.998409995	0.996467843	Bacteria.Verrucomicrobia	PLA2G4B
447329	ENSG00000243708	rs3179542	6.90E-10	1.44E-12	0.263201992	0.890481829	-0.701099606	0.887163482	-0.050698903	-0.007060807	0.097267501	0.10188818	0.044926658	0.051081212	4.99E-08	4.57E-11	0.799177907	0.997196001	Bacteria.Firmicutes.Clostridia.Clostridiales.Peptostreptococcaceae.Intestinibacter	PLA2G4B
447330	ENSG00000243708	rs3179542	1.05E-05	7.90E-08	0.314772296	0.294869646	-0.590621253	0.808957743	0.053831472	-0.064521193	0.123742487	0.133934836	0.053142058	0.061106153	0.000514358	3.17E-06	0.998768023	0.953151286	Bacteria.Firmicutes.Clostridia.Clostridiales.Ruminococcaceae.Ruminococcaceae.NK4A214.group	PLA2G4B
447331	ENSG00000243708	rs3179542	0.000361787	1.02E-05	0.576637217	0.368795703	-0.600146564	0.786592976	0.03861678	-0.070160998	0.159578725	0.16457674	0.068824738	0.077532235	0.011359395	0.000259951	0.991469889	0.998920199	Bacteria.Firmicutes.Clostridia.Clostridiales.Lachnospiraceae..Eubacterium..ventriosum.group	PLA2G4B
447332	ENSG00000243708	rs3179542	4.02E-07	5.07E-11	0.820130471	0.79557591	-0.690101254	0.897134875	0.009894479	0.011391123	0.122606723	0.114392233	0.043342652	0.043790685	1.97E-05	3.31E-09	0.979273226	0.949642428	Bacteria.Proteobacteria.Betaproteobacteria.Burkholderiales	PLA2G4B
447333	ENSG00000243708	rs3179542	3.67E-06	2.58E-11	0.910876513	0.44660625	-0.665353147	0.87769748	-0.006529535	0.034113146	0.131670814	0.109622539	0.058110995	0.044553717	0.000103374	1.32E-09	0.99786128	0.999462671	Bacteria.Firmicutes.Clostridia.Clostridiales.Lachnospiraceae.Anaerostipes	PLA2G4B
447334	ENSG00000243708	rs3179542	0.242601822	0.337783547	0.902000809	0.496411188	-0.745048934	0.542833365	0.013144405	0.065178891	0.6318933	0.562188789	0.106338877	0.095299961	0.987348183	0.683578117	0.996576058	0.833997589	Bacteria.Firmicutes.Clostridia.Clostridiales	PLA2G4B
447335	ENSG00000243708	rs3179542	1.16E-07	2.31E-10	0.844985987	0.054586066	-0.694229825	0.804841939	0.009966963	0.098197265	0.116824584	0.107681643	0.050776605	0.050178849	7.27E-06	9.76E-09	0.993501001	0.77247315	Bacteria.Firmicutes.Erysipelotrichia.Erysipelotrichales	PLA2G4B
447336	ENSG00000243708	rs3179542	1.05E-05	2.73E-10	0.536681653	0.368796503	-0.619528614	0.848751947	0.030029704	-0.038781886	0.129826929	0.114169722	0.048350248	0.042856451	0.000407028	3.27E-08	0.999814869	0.919133689	Bacteria.Actinobacteria.Actinobacteria.Corynebacteriales.Corynebacteriaceae	PLA2G4B
447337	ENSG00000243708	rs3179542	2.70E-08	2.11E-13	0.831165915	0.936837066	-0.660352083	0.912092391	0.010471625	0.003630404	0.104687612	0.099390999	0.048920785	0.045637623	1.08E-06	1.17E-11	0.999550314	0.999283125	Bacteria.Proteobacteria.Gammaproteobacteria.Pseudomonadales	PLA2G4B
447338	ENSG00000243709	rs360083	0.042946868	0.057241525	0.039728052	0.120014964	0.678097673	-0.431661737	0.309211244	-0.16165704	0.32852607	0.223047911	0.14737664	0.10263284	0.076651938	0.033364452	0.718661058	0.916976133	Bacteria.Firmicutes.Clostridia.Clostridiales.Ruminococcaceae.Ruminococcus.2	LEFTY1
447339	ENSG00000243709	rs360083	0.371749424	0.294466047	0.647534116	0.761351185	0.234022539	-0.193593404	0.065737452	-0.030916947	0.260220387	0.183192229	0.143127981	0.101378113	0.193781924	0.062889161	0.727186628	0.896631776	Bacteria.Firmicutes.Clostridia.Clostridiales.Peptostreptococcaceae	LEFTY1
447340	ENSG00000243709	rs360083	0.657409598	0.411493454	0.074206308	0.195636442	0.114552099	-0.148375015	0.189290965	-0.09517976	0.257126104	0.179520145	0.104343698	0.07280463	0.284167841	0.140090679	0.74775286	0.994448463	Bacteria.Bacteroidetes.Bacteroidia.Bacteroidales.Porphyromonadaceae	LEFTY1
447341	ENSG00000243709	rs360083	0.953452814	0.751983464	0.336330657	0.520802681	-0.02149762	-0.083810179	-0.154925787	0.070514404	0.366893334	0.264097844	0.159964717	0.109229883	0.549733532	0.340189704	0.815783163	0.909473258	Bacteria.Firmicutes.Clostridia.Clostridiales.Ruminococcaceae.Ruminococcaceae.UCG.014	LEFTY1
447342	ENSG00000243709	rs360083	0.555818812	0.466869549	0.937668473	0.886961152	0.20366975	-0.170233798	-0.01263908	0.016130396	0.343989262	0.232617269	0.161009008	0.113036392	0.377354519	0.150337304	0.838979412	0.996716587	Bacteria.Bacteroidetes.Bacteroidia.Bacteroidales.Porphyromonadaceae.Odoribacter	LEFTY1
447343	ENSG00000243709	rs360083	0.239643239	0.168520434	0.064236392	0.080887433	0.302065148	-0.243559526	-0.207327957	0.143682529	0.254565775	0.17493962	0.110159464	0.081051418	0.121063271	0.055525407	0.996033175	0.929840174	Bacteria.Firmicutes.Clostridia.Clostridiales.Lachnospiraceae.Lachnospiraceae.NK4A136.group	LEFTY1
447344	ENSG00000243709	rs360083	0.337431815	0.296712648	0.634019167	0.772690205	0.328454826	-0.238373363	0.077012473	-0.031068935	0.339916998	0.226626889	0.161013803	0.107117183	0.247093637	0.107841323	0.91821364	0.901530053	Bacteria.Firmicutes.Clostridia.Clostridiales.Ruminococcaceae.Ruminococcaceae.UCG.005	LEFTY1
447345	ENSG00000243709	rs360083	0.13638435	0.120006182	0.198418101	0.209422314	1.134499728	-0.784906233	-0.178352454	0.117790192	0.752433304	0.498309327	0.137285655	0.092929453	0.846220201	0.427658304	0.998912436	0.981117471	Bacteria.Bacteroidetes.Bacteroidia.Bacteroidales	LEFTY1
447346	ENSG00000243709	rs360083	0.174044002	0.167588858	0.275109648	0.373910962	0.458613588	-0.329841492	0.159367889	-0.095488182	0.333743618	0.236386823	0.144813362	0.106661819	0.210576804	0.120476033	0.963485106	0.971945944	Bacteria.Firmicutes.Bacilli.Lactobacillales.Carnobacteriaceae.Granulicatella	LEFTY1
447347	ENSG00000243709	rs360083	0.316772563	0.241898373	0.60954764	0.794018317	0.28548798	-0.224674246	-0.07187666	0.023598371	0.28300808	0.19026405	0.140064703	0.090016807	0.161276538	0.061254156	0.906867998	0.953661219	Bacteria.Proteobacteria.Deltaproteobacteria	LEFTY1
447348	ENSG00000243709	rs360083	0.128462789	0.105563454	0.206732495	0.269124469	0.588105348	-0.394562633	0.221315811	-0.125896818	0.382010111	0.240446385	0.173562872	0.112966808	0.14928827	0.058929274	0.771716215	0.96747951	Bacteria.Firmicutes.Clostridia.Clostridiales.Ruminococcaceae..Eubacterium..coprostanoligenes.group	LEFTY1
447349	ENSG00000243709	rs360083	0.207007175	0.210791898	0.069422584	0.13769758	0.327919251	-0.231856154	-0.209762027	0.115969233	0.257322182	0.183477623	0.113649431	0.077176146	0.169691968	0.089692896	0.999507593	0.935584968	Bacteria.Firmicutes.Clostridia.Clostridiales.Lachnospiraceae.Lachnoclostridium	LEFTY1
447350	ENSG00000243709	rs360083	0.860450114	0.584868074	0.544100894	0.732976092	0.062624276	-0.126541548	0.096695014	-0.035577798	0.354833556	0.230500765	0.158573452	0.103841593	0.484769085	0.254903674	0.998793879	0.998019463	Bacteria.Firmicutes.Clostridia.Clostridiales.Lachnospiraceae.Blautia	LEFTY1
447351	ENSG00000243709	rs360083	0.641739954	0.195511069	0.962588106	0.445606278	0.149853639	-0.286093184	-0.006628548	-0.079366821	0.320598279	0.218775409	0.140779983	0.103428916	0.516931626	0.134687575	0.997152221	0.990360691	Bacteria.Firmicutes.Clostridia.Clostridiales.Family.XI	LEFTY1
447352	ENSG00000243709	rs360083	0.136372136	0.119965665	0.198397932	0.209353783	1.134529548	-0.784989943	-0.178358896	0.117806766	0.752429236	0.498306949	0.137284366	0.092928378	0.847577404	0.428033367	0.998947111	0.981145089	Bacteria.Bacteroidetes	LEFTY1
447353	ENSG00000243709	rs360083	0.768795118	0.344806414	0.151839576	0.761970745	-0.09653167	-0.215107991	-0.208999034	0.028359622	0.327044149	0.226065053	0.144153483	0.093242319	0.597224978	0.228234826	0.622081565	0.896476225	Bacteria.Firmicutes.Erysipelotrichia.Erysipelotrichales.Erysipelotrichaceae.Faecalitalea	LEFTY1
447354	ENSG00000243709	rs360083	0.005736684	0.002019999	0.00227087	0.001000317	0.913597357	-0.725959821	0.426812823	-0.319581198	0.319932384	0.225799764	0.13438752	0.092792688	0.032776913	0.004387377	0.779734211	0.986978786	Bacteria.Actinobacteria.Actinobacteria.Micrococcales	LEFTY1
447355	ENSG00000243709	rs360083	0.841514536	0.524208183	0.575583152	0.803604123	0.072871174	-0.15932531	-0.084873644	0.024978443	0.363001876	0.24883747	0.150847698	0.100038611	0.619322804	0.306941201	0.984987993	0.979204363	Bacteria.Proteobacteria.Deltaproteobacteria.Desulfovibrionales.Desulfovibrionaceae.Desulfovibrio	LEFTY1
447356	ENSG00000243709	rs360083	0.689424624	0.477660119	0.921945071	0.748823637	0.285773978	-0.322528135	-0.024974679	0.051139224	0.711948567	0.451632965	0.253912605	0.159048816	0.813402682	0.479707914	0.99967607	0.999141757	Bacteria.Firmicutes.Negativicutes.Selenomonadales	LEFTY1
447357	ENSG00000243709	rs360083	0.244807663	0.29335632	0.438082215	0.689296262	0.437906567	-0.265309375	0.146737286	-0.050777101	0.373158635	0.250473848	0.188084708	0.126445763	0.291611672	0.1630073	0.998330087	0.999834196	Bacteria.Actinobacteria.Coriobacteriia.Coriobacteriales.Coriobacteriaceae.Collinsella	LEFTY1
447358	ENSG00000243709	rs360083	0.943376808	0.886154201	0.237107794	0.224193163	0.021579998	-0.031471776	-0.160898029	0.119280621	0.302676519	0.218969531	0.134858915	0.097215681	0.416701792	0.279302311	0.995652601	0.976854668	Bacteria.Firmicutes.Clostridia.Clostridiales.Clostridiaceae.1	LEFTY1
447359	ENSG00000243709	rs360083	0.942151066	0.916950169	0.268834606	0.266388472	0.022435085	-0.024813235	-0.157036516	0.11458106	0.30799076	0.237047411	0.140822277	0.102221518	0.509714533	0.291564824	0.974916192	0.954325757	Bacteria.Firmicutes.Clostridia.Clostridiales.Ruminococcaceae.Ruminococcus.1	LEFTY1
447360	ENSG00000243709	rs360083	0.495852274	0.323942383	0.886654238	0.788882639	0.185872026	-0.181122647	-0.016529246	-0.021075151	0.271415288	0.182249764	0.115515581	0.078389575	0.220417223	0.085671899	0.75429759	0.995306766	Bacteria.Firmicutes.Negativicutes.Selenomonadales.Acidaminococcaceae	LEFTY1
447361	ENSG00000243709	rs360083	0.486780319	0.446980627	0.963853552	0.796739713	0.218215716	-0.160682989	-0.010505161	0.039917453	0.312018941	0.210034871	0.230929874	0.154352882	0.32367062	0.182449038	0.941853037	0.994989321	Bacteria.Actinobacteria.Coriobacteriia.Coriobacteriales	LEFTY1
447362	ENSG00000243709	rs360083	0.306317293	0.165211317	0.503078112	0.371457828	0.391794775	-0.321252983	0.130647188	-0.10040109	0.38002467	0.228924921	0.194026721	0.111572114	0.274375326	0.1299381	0.998201428	0.99782309	Bacteria.Firmicutes.Bacilli.Bacillales.Staphylococcaceae.Staphylococcus	LEFTY1
447363	ENSG00000243709	rs360083	0.48328684	0.296004289	0.895645381	0.819320675	0.196079522	-0.198557011	-0.01533268	-0.018357834	0.278124414	0.188493644	0.116447225	0.080049426	0.250816202	0.086636192	0.87701511	0.990429916	Bacteria.Firmicutes.Negativicutes.Selenomonadales.Acidaminococcaceae.Phascolarctobacterium	LEFTY1
447364	ENSG00000243709	rs360083	0.344180084	0.23651498	0.619738291	0.549965393	0.285110533	-0.234161794	-0.065558913	0.053952668	0.299241973	0.196015297	0.131493292	0.089786579	0.199818896	0.074087596	0.997528932	0.993985312	Bacteria.Bacteroidetes.Bacteroidia.Bacteroidales.Rikenellaceae.Alistipes	LEFTY1
447365	ENSG00000243709	rs360083	0.258355716	0.255226339	0.450071727	0.779190162	0.37917188	-0.255011147	0.11560844	-0.028209545	0.332571041	0.222188826	0.152153732	0.100203376	0.163989538	0.054366179	0.999417824	0.997023453	Bacteria.Firmicutes.Clostridia.Clostridiales.Christensenellaceae.Christensenellaceae.R.7.group	LEFTY1
447366	ENSG00000243709	rs360083	0.744823524	0.436709603	0.076451141	0.335308876	0.084320507	-0.137078578	0.221399368	-0.085907497	0.257987453	0.175176546	0.123008316	0.088512945	0.332736662	0.111563478	0.417753635	0.921307549	Bacteria.Firmicutes.Bacilli.Lactobacillales.Streptococcaceae.Streptococcus	LEFTY1
447367	ENSG00000243709	rs360083	0.482320383	0.41108348	0.072225667	0.051712149	-0.249037536	0.224729553	-0.349628409	0.289111269	0.352459485	0.271662693	0.191370238	0.145910936	0.364915861	0.163345943	0.999550585	0.775714432	Bacteria.Firmicutes.Clostridia.Clostridiales.Lachnospiraceae.Lachnospiraceae.ND3007.group	LEFTY1
447368	ENSG00000243709	rs360083	0.355653445	0.266923377	0.733872273	0.800447927	0.267594558	-0.208225225	0.052424992	-0.023828302	0.287671782	0.185974402	0.153549991	0.093890402	0.204991581	0.093152543	0.998173674	0.994266973	Bacteria.Firmicutes.Bacilli.Bacillales	LEFTY1
447369	ENSG00000243709	rs360083	0.344939236	0.249666434	0.36447654	0.574349538	0.243861168	-0.206541652	0.095275482	-0.042773703	0.256353895	0.177840039	0.10433479	0.075777108	0.152370844	0.059671109	0.934169653	0.990835033	Bacteria.Bacteroidetes.Bacteroidia.Bacteroidales.Porphyromonadaceae.Parabacteroides	LEFTY1
447370	ENSG00000243709	rs360083	0.368112156	0.258510162	0.365796469	0.356148748	0.232542016	-0.200988518	-0.114477383	0.085422911	0.256604492	0.176344454	0.12571024	0.09192729	0.178721065	0.069285161	0.999334555	0.984995763	Bacteria.Firmicutes.Erysipelotrichia.Erysipelotrichales.Erysipelotrichaceae.Erysipelotrichaceae.UCG.003	LEFTY1
447371	ENSG00000243709	rs360083	0.159000263	0.089973012	0.144600952	0.080466487	0.395881837	-0.326546003	-0.198406823	0.162424101	0.277900595	0.189764437	0.134388558	0.091493423	0.11296004	0.033918247	0.881561814	0.774092945	Bacteria.Firmicutes.Clostridia.Clostridiales.Lachnospiraceaencultured	LEFTY1
447372	ENSG00000243709	rs360083	0.375833181	0.468744043	0.738353831	0.99247018	0.266386187	-0.168298822	-0.043658774	0.000967518	0.298764867	0.230947715	0.130152049	0.102132238	0.345762179	0.185611761	0.964011852	0.9449899	Bacteria.Proteobacteria.Betaproteobacteria	LEFTY1
447373	ENSG00000243709	rs360083	0.268113268	0.241824952	0.47192074	0.513489096	0.411843357	-0.311303692	0.101000057	-0.062397761	0.3687586	0.26358414	0.139596554	0.094979104	0.321527388	0.173075239	0.999586829	0.996426659	Bacteria.Firmicutes.Negativicutes.Selenomonadales.Veillonellaceae.Megasphaera	LEFTY1
447374	ENSG00000243709	rs360083	0.969230624	0.748474251	0.609307048	0.754531718	-0.01982603	-0.100028902	-0.103958639	0.038903839	0.512037767	0.310653713	0.202445793	0.123908184	0.686224792	0.435026461	0.999437234	0.997643724	Bacteria.Proteobacteria.Betaproteobacteria.Neisseriales.Neisseriaceae	LEFTY1
447375	ENSG00000243709	rs360083	0.394484192	0.28170745	0.688384415	0.652579395	0.220461581	-0.192427987	0.064559117	-0.048080173	0.257214223	0.177292917	0.160268944	0.106315737	0.188546637	0.059461941	0.998239218	0.991070517	Bacteria.Firmicutes.Clostridia.Clostridiales.Ruminococcaceae.Flavonifractor	LEFTY1
447376	ENSG00000243709	rs360083	0.174012246	0.167753769	0.274304424	0.37186023	0.45853607	-0.329641083	0.161054643	-0.096081781	0.333662247	0.236336225	0.146098514	0.106862643	0.21666956	0.1133923	0.988161388	0.950695192	Bacteria.Firmicutes.Bacilli.Lactobacillales.Carnobacteriaceae	LEFTY1
447377	ENSG00000243709	rs360083	0.287349678	0.196791588	0.118514437	0.136791365	0.273172305	-0.230726349	-0.183003022	0.126554997	0.254678508	0.176948709	0.115705198	0.084023592	0.167827977	0.049054348	0.760739436	0.968741411	Bacteria.Firmicutes.Clostridia.Clostridiales.Lachnospiraceae..Eubacterium..hallii.group	LEFTY1
447378	ENSG00000243709	rs360083	0.485363648	0.559499634	0.834474152	0.625600751	0.197225293	-0.122998186	0.024426867	-0.044743239	0.281087394	0.209693823	0.116432219	0.0912709	0.336091396	0.230358729	0.980584042	0.92627174	Bacteria.Proteobacteria.Betaproteobacteria.Burkholderiales	LEFTY1
447379	ENSG00000243709	rs360083	0.054599319	0.02944239	0.076064733	0.051604659	0.72792173	-0.586749611	0.243799525	-0.186428608	0.371989318	0.263603265	0.135271429	0.094043734	0.117934661	0.033798964	0.999614985	0.99936283	Bacteria.Firmicutes.Clostridia.Clostridiales.Lachnospiraceae.Tyzzerella.4	LEFTY1
447380	ENSG00000243709	rs360083	0.8059787	0.470581729	0.653944001	0.978324111	0.089510032	-0.171968216	0.064257833	0.002560832	0.362968014	0.236965251	0.142688631	0.09389545	0.418746293	0.162302442	0.99514452	0.971930396	Bacteria.Firmicutes.Clostridia.Clostridiales.Ruminococcaceae.Subdoligranulum	LEFTY1
447381	ENSG00000243709	rs360083	0.804267741	0.908326184	0.269847345	0.421460755	-0.093381501	-0.028559632	0.222966379	-0.110445646	0.375287736	0.247070846	0.200372065	0.13653265	0.488202169	0.272308545	0.925664213	0.972299477	Bacteria.Actinobacteria	LEFTY1
447382	ENSG00000243709	rs360083	0.34349379	0.236070361	0.617953766	0.54841189	0.285613294	-0.234458802	-0.065768823	0.054069515	0.299340691	0.196075809	0.131243582	0.089630796	0.199694065	0.073200927	0.997466038	0.994193156	Bacteria.Bacteroidetes.Bacteroidia.Bacteroidales.Rikenellaceae	LEFTY1
447383	ENSG00000243709	rs360083	0.385737174	0.283387825	0.758281818	0.935412869	0.224730803	-0.191430559	-0.033983845	0.005833451	0.257373965	0.176996229	0.109973948	0.071711466	0.164855241	0.063831097	0.869340567	0.937217323	Bacteria.Proteobacteria.Gammaproteobacteria.Pasteurellales.Pasteurellaceae	LEFTY1
447384	ENSG00000243709	rs360083	0.421523668	0.357039874	0.921036819	0.844928157	0.264441168	-0.190839411	0.012695243	0.015669705	0.326946074	0.205753921	0.127580528	0.079799016	0.24528766	0.12947785	0.999305535	0.994727898	Bacteria.Proteobacteria.Gammaproteobacteria.Pseudomonadales.Pseudomonadaceae.Pseudomonas	LEFTY1
447385	ENSG00000243709	rs360083	0.187334945	0.140661107	0.259256853	0.277477832	0.398092612	-0.301837469	-0.142370704	0.089680904	0.298795035	0.202406143	0.12511193	0.081897143	0.160161537	0.055125622	0.845387752	0.850632285	Bacteria.Firmicutes.Clostridia.Clostridiales.Lachnospiraceae.Roseburia	LEFTY1
447386	ENSG00000243709	rs360083	0.289460178	0.239121777	0.294985002	0.459124605	0.275968541	-0.208727548	0.121712815	-0.056646006	0.25842388	0.175708214	0.115298454	0.076070294	0.13676887	0.074726163	0.99994518	0.999865593	Bacteria.Bacteroidetes.Bacteroidia.Bacteroidales.Prevotellaceae	LEFTY1
447387	ENSG00000243709	rs360083	0.463702346	0.35472379	0.171058882	0.165657894	0.187640264	-0.163588747	-0.183681502	0.126708486	0.254581824	0.17552087	0.132729788	0.090389283	0.18659948	0.075034957	0.996546716	0.994860843	Bacteria.Firmicutes.Clostridia.Clostridiales.Ruminococcaceae.Ruminococcaceae.UCG.002	LEFTY1
447388	ENSG00000243709	rs360083	0.873326095	0.896361589	0.41714248	0.33237694	0.051487468	-0.030985156	-0.115512253	0.102298979	0.321684806	0.236958979	0.141469665	0.104759654	0.409991198	0.260382901	0.99830237	0.997282036	Bacteria.Firmicutes.Clostridia.Clostridiales.Clostridiaceae.1.Clostridium.sensu.stricto.1	LEFTY1
447389	ENSG00000243709	rs360083	0.447423966	0.31667189	0.364154823	0.783181884	0.193266444	-0.175303251	0.093452572	-0.019083541	0.252873684	0.17374405	0.102269499	0.069068466	0.168937875	0.074366979	0.937508231	0.976647787	Bacteria.Firmicutes.Negativicutes.Selenomonadales.Veillonellaceae.Dialister	LEFTY1
447390	ENSG00000243709	rs360083	0.756081129	0.743567673	0.833516876	0.686026353	0.140059141	-0.097531132	-0.045074646	0.056440969	0.449016048	0.296891249	0.213597171	0.139003311	0.514151565	0.289831508	0.999274386	0.998480911	Bacteria.Firmicutes.Clostridia.Clostridiales.Ruminococcaceae.Ruminococcaceae.UCG.013	LEFTY1
447391	ENSG00000243709	rs360083	0.217975391	0.164774551	0.355269975	0.327418872	0.60672089	-0.473593364	0.180063895	-0.133034456	0.487798937	0.337128871	0.193418581	0.134834855	0.397911268	0.15806696	0.996483139	0.867242861	Bacteria.Bacteroidetes.Bacteroidia.Bacteroidales.Porphyromonadaceae.Butyricimonas	LEFTY1
447392	ENSG00000243709	rs360083	0.870801196	0.800741694	0.099861601	0.259290797	-0.048289169	-0.050751307	0.264230133	-0.127227012	0.29575441	0.20027615	0.158319705	0.111812064	0.409790998	0.224503231	0.491990904	0.884872507	Bacteria.Actinobacteria.Actinobacteria	LEFTY1
447393	ENSG00000243709	rs360083	0.577889882	0.620782956	0.950980148	0.876147926	0.239160544	-0.14804142	-0.008157926	-0.014192793	0.427651779	0.297820796	0.132197451	0.090711861	0.51322731	0.301569293	0.927480653	0.995251343	Bacteria.Proteobacteria.Gammaproteobacteria	LEFTY1
447394	ENSG00000243709	rs360083	0.069451387	0.086529501	0.093457174	0.215459946	0.615369485	-0.372894965	0.216036492	-0.102266807	0.333443587	0.214313906	0.126929153	0.08176769	0.104467221	0.053135968	0.998735039	0.999709092	Bacteria.Bacteroidetes.Bacteroidia.Bacteroidales.Prevotellaceae.Prevotella.9	LEFTY1
447395	ENSG00000243709	rs360083	0.457438018	0.316829185	0.50382185	0.978569618	0.195372811	-0.181834094	-0.071880549	0.002006721	0.261380665	0.18027584	0.106938055	0.074421543	0.195843464	0.090774821	0.973523722	0.998441752	Bacteria.Proteobacteria.Betaproteobacteria.Burkholderiales.Alcaligenaceae.Parasutterella	LEFTY1
447396	ENSG00000243709	rs360083	0.631625642	0.946058291	0.043557103	0.105134072	-0.147866326	0.014503139	-0.258382831	0.14280434	0.306979508	0.213547046	0.125559167	0.086915524	0.344871813	0.326320011	0.718952487	0.649475364	Bacteria.Firmicutes.Clostridia.Clostridiales.Lachnospiraceae.Tyzzerella	LEFTY1
447397	ENSG00000243709	rs360083	0.117214717	0.092507464	0.118015165	0.15487268	0.475025078	-0.338427592	0.191131897	-0.117021775	0.299258014	0.19824901	0.120677814	0.081320861	0.08808111	0.034296322	0.99894297	0.998882343	Bacteria.Verrucomicrobia.Verrucomicrobiae.Verrucomicrobiales.Verrucomicrobiaceae.Akkermansia	LEFTY1
447398	ENSG00000243709	rs360083	0.194150569	0.37920044	0.277754398	0.595479853	0.498381992	-0.261029707	0.201908501	-0.070909585	0.379937971	0.294843573	0.18449118	0.132914001	0.353013662	0.232675392	0.968970412	0.998920199	Bacteria.Firmicutes.Clostridia.Clostridiales.Lachnospiraceae..Eubacterium..ventriosum.group	LEFTY1
447399	ENSG00000243709	rs360083	0.784060877	0.456133609	0.084194989	0.343098399	0.071681014	-0.131852515	0.21657149	-0.084700969	0.260516534	0.175887086	0.123522773	0.088698742	0.330452511	0.107526314	0.448780609	0.955303348	Bacteria.Firmicutes.Bacilli.Lactobacillales.Streptococcaceae	LEFTY1
447400	ENSG00000243709	rs360083	0.25548791	0.253324266	0.439161901	0.762623709	0.378240569	-0.254377938	0.121918623	-0.031076597	0.329740695	0.220742471	0.156643332	0.102465343	0.161873974	0.054893006	0.999989953	0.995366106	Bacteria.Firmicutes.Clostridia.Clostridiales.Christensenellaceae	LEFTY1
447401	ENSG00000243709	rs360083	0.392517924	0.401615701	0.628695649	0.761668293	0.441093555	-0.284391365	-0.066621157	0.028294823	0.512480865	0.336882828	0.137128083	0.092907446	0.619987675	0.40810214	0.857235319	0.912694646	Bacteria.Firmicutes.Clostridia.Clostridiales.Lachnospiraceae..Eubacterium..rectale.group	LEFTY1
447402	ENSG00000243709	rs360083	0.292036589	0.189263633	0.571733796	0.457374954	0.330607511	-0.289535048	0.086356503	-0.076155501	0.311261161	0.218278766	0.151945526	0.101870744	0.182610304	0.072377334	0.998970432	0.998994847	Bacteria.Firmicutes.Erysipelotrichia.Erysipelotrichales.Erysipelotrichaceae.Erysipelatoclostridium	LEFTY1
447403	ENSG00000243709	rs360083	0.403566382	0.306168246	0.95737274	0.83189537	0.227762931	-0.189794623	-0.007184212	-0.018564023	0.270929195	0.184035733	0.133898381	0.087108633	0.167574946	0.072073425	0.978475352	0.961745829	Bacteria.Proteobacteria.Deltaproteobacteria.Desulfovibrionales.Desulfovibrionaceae	LEFTY1
447404	ENSG00000243709	rs360083	0.052079381	0.091015136	0.068425807	0.125863672	2.883632302	-1.778565357	-0.454135484	0.272097861	1.457682091	1.036991793	0.245146902	0.175518646	0.999415694	0.662391333	0.990344402	0.875994936	Bacteria.Firmicutes	LEFTY1
447405	ENSG00000243709	rs360083	0.867762483	0.514047287	0.076014264	0.282283903	0.044460221	-0.118189572	0.219914706	-0.098082366	0.265988694	0.180142404	0.121997513	0.090477151	0.425208025	0.13906241	0.398208762	0.910444892	Bacteria.Firmicutes.Bacilli.Lactobacillales	LEFTY1
447406	ENSG00000243709	rs360083	0.215128815	0.150777934	0.355260354	0.328946833	0.436732813	-0.373555724	-0.130892627	0.108939074	0.34893597	0.256975077	0.140597629	0.110765275	0.354930999	0.148717389	0.995261573	0.969568167	Bacteria.Firmicutes.Clostridia.Clostridiales.Lachnospiraceae.Lachnospiraceae.UCG.008	LEFTY1
447407	ENSG00000243709	rs360083	0.947828928	0.776476725	0.184154046	0.234583952	0.019371632	-0.060884262	-0.243929687	0.15157552	0.294927051	0.213570204	0.181748739	0.126355181	0.486210408	0.254534353	0.749253307	0.987554159	Bacteria.Firmicutes.Clostridia.Clostridiales.Family.XIII	LEFTY1
447408	ENSG00000243709	rs360083	0.380332447	0.177255284	0.796601336	0.476705933	0.275541527	-0.312406493	0.036989322	-0.074077982	0.311979874	0.229065963	0.142930843	0.103505373	0.359072204	0.118084226	0.925316193	0.906362684	Bacteria.Firmicutes.Clostridia.Clostridiales.Lachnospiraceae..Eubacterium..xylanophilum.group	LEFTY1
447409	ENSG00000243709	rs360083	0.394781662	0.292536192	0.957688817	0.973051101	0.222452192	-0.19090281	0.006904363	-0.003198458	0.259700945	0.179919379	0.129644818	0.094321394	0.167453722	0.079793863	0.99795231	0.961528557	Bacteria.Firmicutes.Clostridia.Clostridiales.Lachnospiraceae.Coprococcus.1	LEFTY1
447410	ENSG00000243709	rs360083	0.378617252	0.136006614	0.820206467	0.348232686	0.294580797	-0.363254383	-0.028160183	0.084306325	0.332331663	0.240684754	0.123408431	0.089236707	0.30474864	0.092477591	0.958866253	0.834713502	Bacteria.Firmicutes.Negativicutes.Selenomonadales.Veillonellaceae	LEFTY1
447411	ENSG00000243709	rs360083	0.443675866	0.319044303	0.36413201	0.245581915	0.197315281	-0.176551753	0.107427336	-0.093241413	0.256043923	0.175847936	0.117557107	0.07958673	0.183293115	0.069296524	0.998880039	0.950358135	Bacteria.Proteobacteria.Deltaproteobacteria.Desulfovibrionales.Desulfovibrionaceae.Bilophila	LEFTY1
447412	ENSG00000243709	rs360083	0.619482985	0.329462198	0.000896733	0.023704903	0.116544374	-0.161688658	-0.405188136	0.183845923	0.233585522	0.164575675	0.116471721	0.079399081	0.297673257	0.083934707	0.227052783	0.635378611	Bacteria.Firmicutes.Clostridia.Clostridiales.Lachnospiraceae.Lachnospira	LEFTY1
447413	ENSG00000243709	rs360083	0.953361583	0.704405771	0.090743636	0.219147569	-0.016870459	-0.076474645	0.224830065	-0.111637263	0.287359111	0.200705762	0.130974535	0.0899869	0.509763293	0.246626389	0.527202518	0.982679299	Bacteria.Firmicutes.Bacilli	LEFTY1
447414	ENSG00000243709	rs360083	0.36013591	0.265269696	0.669267166	0.667404348	0.242482218	-0.201653359	-0.070598452	0.045268461	0.263133204	0.179477055	0.164537004	0.104873648	0.130194458	0.059233565	0.965138341	0.962141134	Bacteria.Firmicutes.Clostridia.Clostridiales.Ruminococcaceae.Ruminiclostridium.5	LEFTY1
447415	ENSG00000243709	rs360083	0.099045502	0.013717022	0.107861672	0.022260036	0.620910731	-0.667625298	0.235389025	-0.250571366	0.371118373	0.263639445	0.14440893	0.107033943	0.328192659	0.046680174	0.998986731	0.998377846	Bacteria.Firmicutes.Clostridia.Clostridiales.Family.XI.Anaerococcus	LEFTY1
447416	ENSG00000243709	rs360083	0.528197255	0.432288996	0.996673301	0.971649495	0.219951714	-0.185161827	0.000634923	-0.00378256	0.346863841	0.234347254	0.15170556	0.106029484	0.30006087	0.121548638	0.999789515	0.977690615	Bacteria.Firmicutes.Erysipelotrichia.Erysipelotrichales.Erysipelotrichaceae	LEFTY1
447417	ENSG00000243709	rs360083	0.302060917	0.211464604	0.451089931	0.424718479	0.276174854	-0.23276658	0.105532057	-0.077011379	0.2655118	0.184472957	0.139206066	0.095875739	0.16668496	0.046970659	0.811468463	0.997649073	Bacteria.Firmicutes.Clostridia.Clostridiales.Ruminococcaceaencultured	LEFTY1
447418	ENSG00000243709	rs360083	0.669829297	0.799071049	0.872708987	0.963704873	0.350649731	-0.160577784	-0.026310848	-0.005792425	0.818706648	0.628291095	0.163581733	0.126810118	0.896105669	0.715146949	0.887512431	0.881705892	Bacteria.Firmicutes.Clostridia.Clostridiales.Lachnospiraceae	LEFTY1
447419	ENSG00000243709	rs360083	0.011643725	0.012721619	0.016457893	0.025717567	1.385403509	-0.922531597	-0.297867506	0.18922965	0.53386867	0.360183739	0.121011541	0.082920923	0.183662904	0.073857425	0.999785669	0.999420701	Bacteria.Firmicutes.Clostridia.Clostridiales.Ruminococcaceae.Faecalibacterium	LEFTY1
447420	ENSG00000243709	rs360083	0.157252313	0.142975049	0.24916965	0.276349538	0.765139304	-0.56460513	-0.218402385	0.153322124	0.53482466	0.380854739	0.187853339	0.139683242	0.462538284	0.214685083	0.996108676	0.956557022	Bacteria.Firmicutes.Clostridia.Clostridiales.Lachnospiraceae..Ruminococcus..gnavus.group	LEFTY1
447421	ENSG00000243709	rs360083	0.381438145	0.33621672	0.202909131	0.572374618	0.221467881	-0.168408306	-0.171159592	0.052576349	0.251341648	0.173844468	0.133086383	0.092663611	0.170273224	0.079829915	0.997048205	0.999513539	Bacteria.Firmicutes.Clostridia.Clostridiales.Lachnospiraceae.Dorea	LEFTY1
447422	ENSG00000243709	rs360083	0.544044539	0.492246309	0.922414611	0.964421098	0.253991569	-0.200400281	0.01588124	-0.005224931	0.416470987	0.290188042	0.16244177	0.116690572	0.476286554	0.272973394	0.996423631	0.978694418	Bacteria.Bacteroidetes.Bacteroidia.Bacteroidales.Prevotellaceae.Prevotella.7	LEFTY1
447423	ENSG00000243709	rs360083	0.114671176	0.089653848	0.111591576	0.1421235	0.477630514	-0.340445187	0.19437281	-0.120628539	0.298767758	0.197640694	0.120529749	0.081193843	0.085686201	0.033888414	0.998409995	0.996467843	Bacteria.Verrucomicrobia	LEFTY1
447424	ENSG00000243709	rs360083	0.557100194	0.363636994	0.349070689	0.601794145	0.154045086	-0.162281012	-0.101135647	0.037416954	0.261023596	0.177398863	0.107237768	0.071359199	0.240117201	0.080718767	0.72559215	0.8806471	Bacteria.Fusobacteria.Fusobacteriia.Fusobacteriales.Fusobacteriaceae.Fusobacterium	LEFTY1
447425	ENSG00000243709	rs360083	0.009510288	0.01193134	0.013636001	0.029004011	1.398812867	-0.860085429	0.61128027	-0.353229702	0.523674474	0.332624627	0.241171835	0.158246027	0.07806574	0.03535794	0.655349009	0.786780669	Bacteria.Firmicutes.Clostridia.Clostridiales.Ruminococcaceae.Anaerotruncus	LEFTY1
447426	ENSG00000243709	rs360083	0.896491355	0.901834508	0.471022643	0.361736857	0.045606586	-0.030359772	0.093187601	-0.082710373	0.349216152	0.24519378	0.128536934	0.090056027	0.544645036	0.301172295	0.959420401	0.965530807	Bacteria.Proteobacteria.Gammaproteobacteria.Enterobacteriales.Enterobacteriaceae	LEFTY1
447427	ENSG00000243709	rs360083	0.448865574	0.307702092	0.39235394	0.745487712	0.197259418	-0.184969606	0.114096822	-0.030474552	0.258922802	0.179931311	0.132516269	0.093492387	0.19891584	0.085908953	0.601745621	0.986229865	Bacteria.Firmicutes.Negativicutes.Selenomonadales.Veillonellaceae.Veillonella	LEFTY1
447428	ENSG00000243709	rs360083	0.138274952	0.114859444	0.224922655	0.239631707	0.61888202	-0.461393249	0.219785862	-0.148614265	0.412472952	0.288763673	0.179414457	0.125241749	0.223774127	0.1116707	0.944143041	0.891169042	Bacteria.Firmicutes.Clostridia.Clostridiales.Ruminococcaceae.Ruminiclostridium.6	LEFTY1
447429	ENSG00000243709	rs360083	0.08561637	0.081712786	0.129821427	0.151926868	1.157678118	-0.794268599	-0.192842109	0.125985992	0.663375935	0.449292442	0.125715852	0.086915482	0.661873612	0.322346216	0.99911693	0.98634337	Bacteria.Bacteroidetes.Bacteroidia.Bacteroidales.Bacteroidaceae.Bacteroides	LEFTY1
447430	ENSG00000243709	rs360083	0.186412885	0.158158066	0.263902195	0.370450142	0.399640386	-0.283301528	-0.131026603	0.072691451	0.299321516	0.198463664	0.116280794	0.080608381	0.178754505	0.066179049	0.99786128	0.999462671	Bacteria.Firmicutes.Clostridia.Clostridiales.Lachnospiraceae.Anaerostipes	LEFTY1
447431	ENSG00000243709	rs360083	0.570514168	0.485301266	0.788417922	0.709781749	0.179061836	-0.147933191	-0.057467428	0.055586005	0.314062838	0.210805568	0.213270459	0.148721597	0.368875444	0.195232872	0.949650893	0.989731238	Bacteria.Actinobacteria.Coriobacteriia.Coriobacteriales.Coriobacteriaceae	LEFTY1
447432	ENSG00000243709	rs360083	0.317068742	0.550486526	0.541690853	0.932123439	0.351321737	-0.151468684	0.097761474	0.009724854	0.348484815	0.252400645	0.159364797	0.113742154	0.340620943	0.22975238	0.998768023	0.999934415	Bacteria.Firmicutes.Clostridia.Clostridiales.Ruminococcaceae.Ruminococcaceae.NK4A214.group	LEFTY1
447433	ENSG00000243709	rs360083	0.083798581	0.089550038	0.081911341	0.166435282	0.55045284	-0.386586856	0.225731334	-0.13346731	0.313543245	0.224353343	0.12777399	0.095388293	0.11239589	0.05027625	0.897835197	0.997412515	Bacteria.Proteobacteria.Gammaproteobacteria.Enterobacteriales.Enterobacteriaceae.Citrobacter	LEFTY1
447434	ENSG00000243709	rs360083	0.672930728	0.395890012	0.709156724	0.982566164	0.137746946	-0.21259204	-0.045199594	-0.002068428	0.324860235	0.248775746	0.120659998	0.094299034	0.475927404	0.313514481	0.729522857	0.912559813	Bacteria.Firmicutes.Erysipelotrichia.Erysipelotrichales.Erysipelotrichaceae.Holdemanella	LEFTY1
447435	ENSG00000243709	rs360083	0.27158178	0.389348651	2.75E-05	0.000180198	-0.279863095	0.159759686	-0.777929123	0.495366554	0.252423682	0.184370976	0.172570316	0.124785893	0.199280408	0.126917461	0.044493006	0.140324979	Bacteria.Firmicutes.Clostridia.Clostridiales.Ruminococcaceae.Butyricicoccus	LEFTY1
447436	ENSG00000243709	rs360083	0.555130423	0.362749515	0.348692544	0.601430001	0.154740992	-0.162552452	-0.10123461	0.037456599	0.260894881	0.177365173	0.107257951	0.071363133	0.239912598	0.078148587	0.73729295	0.87724048	Bacteria.Fusobacteria.Fusobacteriia.Fusobacteriales	LEFTY1
447437	ENSG00000243709	rs360083	0.797685441	0.964043303	0.182561267	0.266231022	-0.087673252	-0.010942944	-0.262093512	0.157199645	0.34063608	0.241823786	0.194564055	0.140196346	0.533614105	0.354590231	0.798836761	0.978883571	Bacteria.Firmicutes.Clostridia.Clostridiales.Family.XIII.Family.XIII.AD3011.group	LEFTY1
447438	ENSG00000243709	rs360083	0.744767084	0.75620579	0.144342547	0.087309255	-0.111303745	0.072157099	-0.237467901	0.197320274	0.340467421	0.231450929	0.16074094	0.113692786	0.437741377	0.234517633	0.843167455	0.906546295	Bacteria.Firmicutes.Clostridia.Clostridiales.Ruminococcaceae.Ruminococcaceae.UCG.003	LEFTY1
447439	ENSG00000243709	rs360083	0.140787665	0.303175534	0.206458242	0.436810421	1.164448877	-0.596265848	-0.250248855	0.111601647	0.781109035	0.574577974	0.196133092	0.142650367	0.575277269	0.563077541	0.861798818	0.99665811	Bacteria.Proteobacteria	LEFTY1
447440	ENSG00000243709	rs360083	0.428245503	0.372261297	0.904934547	0.430640595	0.208720188	-0.161666798	-0.017806999	0.086324367	0.26184617	0.179958425	0.148527889	0.108863006	0.203424154	0.085973682	0.858235095	0.952957857	Bacteria.Actinobacteria.Actinobacteria.Bifidobacteriales.Bifidobacteriaceae	LEFTY1
447441	ENSG00000243709	rs360083	0.174080886	0.085839168	0.267928214	0.169428321	0.572486955	-0.475005265	0.207409853	-0.171738207	0.416648072	0.272386907	0.185639316	0.123619973	0.288266242	0.080576073	0.99946547	0.972078348	Bacteria.Firmicutes.Erysipelotrichia.Erysipelotrichales.Erysipelotrichaceae..Clostridium..innocuum.group	LEFTY1
447442	ENSG00000243709	rs360083	0.408304686	0.308679776	0.895958137	0.995934182	0.24799977	-0.198918539	0.016578239	-0.000424164	0.298009815	0.193894862	0.12628759	0.082923752	0.213712969	0.093979135	0.999550314	0.999283125	Bacteria.Proteobacteria.Gammaproteobacteria.Pseudomonadales	LEFTY1
447443	ENSG00000243709	rs360083	0.428257185	0.372285498	0.904451532	0.430458391	0.208727483	-0.161664419	-0.017899744	0.086362869	0.261861977	0.179964941	0.14854304	0.108868317	0.203923877	0.085963998	0.85922028	0.952281794	Bacteria.Actinobacteria.Actinobacteria.Bifidobacteriales.Bifidobacteriaceae.Bifidobacterium	LEFTY1
447444	ENSG00000243709	rs360083	0.33866737	0.321577889	0.647132254	0.845784695	0.256817361	-0.189491986	-0.048978215	0.015568384	0.26646501	0.189734809	0.106508164	0.079729153	0.234167242	0.14221844	0.943988959	0.956062342	Bacteria.Proteobacteria.Betaproteobacteria.Burkholderiales.Alcaligenaceae	LEFTY1
447445	ENSG00000243709	rs360083	0.007157989	0.002721652	0.005444566	0.00241651	0.993997706	-0.769464749	0.432837889	-0.31511626	0.35809749	0.247021446	0.150592129	0.099874572	0.058435694	0.009278428	0.999028109	0.997798285	Bacteria.Actinobacteria.Actinobacteria.Micrococcales.Micrococcaceae	LEFTY1
447446	ENSG00000243709	rs360083	0.075215028	0.091080792	0.114143897	0.156666663	1.272089849	-0.891253344	-0.234128623	0.156281351	0.703718395	0.519752728	0.146235228	0.109082588	0.630688004	0.351196805	0.956359196	0.913020068	Bacteria.Firmicutes.Clostridia.Clostridiales.Ruminococcaceae	LEFTY1
447447	ENSG00000243709	rs360083	0.363741585	0.28849808	0.779120578	0.959660088	0.251120426	-0.200000869	0.030244502	-0.003840261	0.274574651	0.186909343	0.107396999	0.075636512	0.197164902	0.075539738	0.786629237	0.895121846	Bacteria.Proteobacteria.Betaproteobacteria.Burkholderiales.Alcaligenaceae.Sutterella	LEFTY1
447448	ENSG00000243709	rs360083	0.763936486	0.52204253	0.846501138	0.952914522	0.137402983	-0.191389112	-0.035616092	-0.007251378	0.455642319	0.297356653	0.18326029	0.12234058	0.533692482	0.259878329	0.999469974	0.997826072	Bacteria.Bacteroidetes.Bacteroidia.Bacteroidales.Porphyromonadaceae.Barnesiella	LEFTY1
447449	ENSG00000243709	rs360083	0.029194867	0.02356695	0.017790013	0.02460434	0.730146205	-0.488469481	0.318534986	-0.202721703	0.327505936	0.210742656	0.131040916	0.088130906	0.093368005	0.029665005	0.999814869	0.907533519	Bacteria.Actinobacteria.Actinobacteria.Corynebacteriales.Corynebacteriaceae	LEFTY1
447450	ENSG00000243709	rs360083	0.358695087	0.308207645	0.638311332	0.770486177	0.24472244	-0.194488133	0.06602528	-0.028663899	0.264763958	0.189389958	0.139812184	0.097848654	0.200309875	0.091513318	0.83087061	0.995752162	Bacteria.Firmicutes.Clostridia.Clostridiales.Peptostreptococcaceae.Intestinibacter	LEFTY1
447451	ENSG00000243709	rs360083	0.354422303	0.244217487	0.657643124	0.607353413	0.273548481	-0.225424423	-0.05886421	0.04573158	0.293316011	0.191850995	0.132224288	0.08857138	0.220114835	0.087217225	0.997851323	0.977487446	Bacteria.Firmicutes.Clostridia.Clostridiales.Lachnospiraceae.Fusicatenibacter	LEFTY1
447452	ENSG00000243709	rs360083	0.387187749	0.282306224	0.800756481	0.943107183	0.223393192	-0.191290168	-0.027735867	-0.005050459	0.256629191	0.176465963	0.109460315	0.070500395	0.160916251	0.065266403	0.897964764	0.991310041	Bacteria.Proteobacteria.Gammaproteobacteria.Pasteurellales.Pasteurellaceae.Haemophilus	LEFTY1
447453	ENSG00000243709	rs360083	0.625129365	0.516737207	0.861374534	0.839544436	0.177050392	-0.157019981	0.027601941	-0.022037557	0.360668911	0.240869564	0.157448476	0.108411796	0.355277316	0.166164308	0.993501001	0.954085234	Bacteria.Firmicutes.Erysipelotrichia.Erysipelotrichales	LEFTY1
447454	ENSG00000243709	rs360083	0.770873388	0.820182887	0.685926202	0.454785502	0.112248818	-0.059189814	-0.076382907	0.099395658	0.383845354	0.259357232	0.188053047	0.13219301	0.477496523	0.294262435	0.995559908	0.994553009	Bacteria.Firmicutes.Clostridia.Clostridiales.Ruminococcaceae.Ruminiclostridium.9	LEFTY1
447455	ENSG00000243709	rs360083	0.714879292	0.770044945	0.687650602	0.479810327	0.121305121	-0.069076234	0.05231765	-0.063701891	0.330636253	0.235336582	0.129556878	0.089640013	0.410805763	0.255974029	0.998302481	0.99762474	Bacteria.Proteobacteria.Gammaproteobacteria.Enterobacteriales.Enterobacteriaceae.Escherichia.Shigella	LEFTY1
447456	ENSG00000243709	rs360083	0.431067417	0.537782107	0.872738285	0.679434794	0.308154749	-0.157191306	0.024344041	0.043767841	0.388973401	0.253777974	0.151388708	0.105446163	0.332766561	0.216150072	0.938650009	0.928889195	Bacteria.Firmicutes.Clostridia.Clostridiales.Lachnospiraceae.Lachnospiraceae.UCG.010	LEFTY1
447457	ENSG00000243709	rs360083	0.605744649	0.273483067	0.37692433	0.904608236	0.139339648	-0.209459727	-0.123987037	0.011837285	0.268662202	0.189680555	0.139377585	0.098395205	0.315168217	0.072168816	0.920874976	0.953010385	Bacteria.Firmicutes.Clostridia.Clostridiales.Lachnospiraceae..Eubacterium..eligens.group	LEFTY1
447458	ENSG00000243709	rs360083	0.330970689	0.426685845	0.434451719	0.569464423	1.005101245	-0.6232298	-0.141008729	0.07868271	1.026267077	0.779214873	0.179310734	0.137628368	0.987348183	0.7152169	0.996576058	0.843195709	Bacteria.Firmicutes.Clostridia.Clostridiales	LEFTY1
447459	ENSG00000243896	rs374722245	0.039556625	0.012303248	0.20944921	0.994534823	0.316440504	-0.553068643	-0.081612908	-0.000671473	0.15068729	0.21486243	0.064391576	0.097659853	0.039004709	0.005927517	0.934169653	0.995269046	Bacteria.Bacteroidetes.Bacteroidia.Bacteroidales.Porphyromonadaceae.Parabacteroides	OR2A7
447460	ENSG00000243896	rs374722245	0.039556625	0.012303248	0.20944921	0.994534823	0.316440504	-0.553068643	-0.081612908	-0.000671473	0.15068729	0.21486243	0.064391576	0.097659853	0.039004709	0.005927517	0.934169653	0.995269046	Bacteria.Bacteroidetes.Bacteroidia.Bacteroidales.Porphyromonadaceae.Parabacteroides	OR2A7
447461	ENSG00000243896	rs374722245	0.026058878	0.005437477	0.286215353	0.215646595	0.433948166	-0.836863197	0.085137362	-0.162051711	0.19061124	0.29111286	0.079185332	0.129622188	0.083322425	0.012539014	0.815783163	0.861431604	Bacteria.Firmicutes.Clostridia.Clostridiales.Ruminococcaceae.Ruminococcaceae.UCG.014	OR2A7
447462	ENSG00000243896	rs374722245	0.026058878	0.005437477	0.286215353	0.215646595	0.433948166	-0.836863197	0.085137362	-0.162051711	0.19061124	0.29111286	0.079185332	0.129622188	0.083322425	0.012539014	0.815783163	0.861431604	Bacteria.Firmicutes.Clostridia.Clostridiales.Ruminococcaceae.Ruminococcaceae.UCG.014	OR2A7
447463	ENSG00000243896	rs374722245	0.133769485	0.021161419	0.665905691	0.823544306	0.280971469	-0.63304358	0.029722436	0.023506673	0.185083152	0.26806807	0.068528977	0.104997994	0.132782855	0.017714253	0.999507593	0.935584968	Bacteria.Firmicutes.Clostridia.Clostridiales.Lachnospiraceae.Lachnoclostridium	OR2A7
447464	ENSG00000243896	rs374722245	0.133769485	0.021161419	0.665905691	0.823544306	0.280971469	-0.63304358	0.029722436	0.023506673	0.185083152	0.26806807	0.068528977	0.104997994	0.132782855	0.017714253	0.999507593	0.935584968	Bacteria.Firmicutes.Clostridia.Clostridiales.Lachnospiraceae.Lachnoclostridium	OR2A7
447465	ENSG00000243896	rs374722245	0.661877316	0.226116821	0.589765009	0.743866679	0.152804932	-0.464380919	-0.064333388	0.044395282	0.347835297	0.380069007	0.118735056	0.135305832	0.480098711	0.166540224	0.999586829	0.996426659	Bacteria.Firmicutes.Negativicutes.Selenomonadales.Veillonellaceae.Megasphaera	OR2A7
447466	ENSG00000243896	rs374722245	0.661877316	0.226116821	0.589765009	0.743866679	0.152804932	-0.464380919	-0.064333388	0.044395282	0.347835297	0.380069007	0.118735056	0.135305832	0.480098711	0.166540224	0.999586829	0.996426659	Bacteria.Firmicutes.Negativicutes.Selenomonadales.Veillonellaceae.Megasphaera	OR2A7
447467	ENSG00000243896	rs374722245	0.600614246	0.12214255	0.988305214	0.462764165	0.316573008	-1.028550486	-0.001603648	0.090882933	0.601788524	0.656821609	0.108992311	0.123046391	0.905470433	0.431036793	0.998912436	0.981117471	Bacteria.Bacteroidetes.Bacteroidia.Bacteroidales	OR2A7
447468	ENSG00000243896	rs374722245	0.600614246	0.12214255	0.988305214	0.462764165	0.316573008	-1.028550486	-0.001603648	0.090882933	0.601788524	0.656821609	0.108992311	0.123046391	0.905470433	0.431036793	0.998912436	0.981117471	Bacteria.Bacteroidetes.Bacteroidia.Bacteroidales	OR2A7
447469	ENSG00000243896	rs374722245	0.802070317	0.342927366	0.008250508	0.043096551	0.044874805	-0.26000844	-0.224652804	0.246858286	0.178300914	0.272183353	0.082478107	0.119687017	0.464898204	0.11920677	0.565335667	0.928838857	Bacteria.Bacteroidetes.Bacteroidia.Bacteroidales.Porphyromonadaceae.Odoribacter	OR2A7
447470	ENSG00000243896	rs374722245	0.802070317	0.342927366	0.008250508	0.043096551	0.044874805	-0.26000844	-0.224652804	0.246858286	0.178300914	0.272183353	0.082478107	0.119687017	0.464898204	0.11920677	0.565335667	0.928838857	Bacteria.Bacteroidetes.Bacteroidia.Bacteroidales.Porphyromonadaceae.Odoribacter	OR2A7
447471	ENSG00000243896	rs374722245	0.124697269	0.139247847	0.498771079	0.099519222	0.255190352	-0.372670029	0.065200344	-0.233332942	0.164095669	0.249000478	0.095857829	0.139662759	0.101500311	0.04247383	0.673376417	0.955303348	Bacteria.Firmicutes.Bacilli.Lactobacillales.Streptococcaceae	OR2A7
447472	ENSG00000243896	rs374722245	0.124697269	0.139247847	0.498771079	0.099519222	0.255190352	-0.372670029	0.065200344	-0.233332942	0.164095669	0.249000478	0.095857829	0.139662759	0.101500311	0.04247383	0.673376417	0.955303348	Bacteria.Firmicutes.Bacilli.Lactobacillales.Streptococcaceae	OR2A7
447473	ENSG00000243896	rs374722245	0.750121668	0.568494687	0.012105777	0.102216476	-0.067773319	-0.192729633	-0.270546313	0.268069531	0.211916667	0.336267196	0.104853637	0.161756133	0.488716892	0.251122056	0.998330087	0.999834196	Bacteria.Actinobacteria.Coriobacteriia.Coriobacteriales.Coriobacteriaceae.Collinsella	OR2A7
447474	ENSG00000243896	rs374722245	0.750121668	0.568494687	0.012105777	0.102216476	-0.067773319	-0.192729633	-0.270546313	0.268069531	0.211916667	0.336267196	0.104853637	0.161756133	0.488716892	0.251122056	0.998330087	0.999834196	Bacteria.Actinobacteria.Coriobacteriia.Coriobacteriales.Coriobacteriaceae.Collinsella	OR2A7
447475	ENSG00000243896	rs374722245	0.197738031	0.057559354	0.129610381	0.392919547	0.217982324	-0.510058644	-0.110900433	0.092169719	0.167533081	0.263902728	0.072256723	0.107178037	0.146437216	0.030682447	0.998970432	0.998994847	Bacteria.Firmicutes.Erysipelotrichia.Erysipelotrichales.Erysipelotrichaceae.Erysipelatoclostridium	OR2A7
447476	ENSG00000243896	rs374722245	0.197738031	0.057559354	0.129610381	0.392919547	0.217982324	-0.510058644	-0.110900433	0.092169719	0.167533081	0.263902728	0.072256723	0.107178037	0.146437216	0.030682447	0.998970432	0.998994847	Bacteria.Firmicutes.Erysipelotrichia.Erysipelotrichales.Erysipelotrichaceae.Erysipelatoclostridium	OR2A7
447477	ENSG00000243896	rs374722245	0.07139565	0.009879197	0.066776895	0.100911713	0.279476162	-0.566682084	-0.115724861	0.137028069	0.152514823	0.213283637	0.062085684	0.082362882	0.057885251	0.006720597	0.99994518	0.999865593	Bacteria.Bacteroidetes.Bacteroidia.Bacteroidales.Prevotellaceae	OR2A7
447478	ENSG00000243896	rs374722245	0.07139565	0.009879197	0.066776895	0.100911713	0.279476162	-0.566682084	-0.115724861	0.137028069	0.152514823	0.213283637	0.062085684	0.082362882	0.057885251	0.006720597	0.99994518	0.999865593	Bacteria.Bacteroidetes.Bacteroidia.Bacteroidales.Prevotellaceae	OR2A7
447479	ENSG00000243896	rs374722245	0.116451385	0.018831055	0.437181985	0.272976354	0.571884591	-0.935234048	0.097972421	-0.152506046	0.359512873	0.388348267	0.125331349	0.137957826	0.284098912	0.048050926	0.999437234	0.98110946	Bacteria.Proteobacteria.Betaproteobacteria.Neisseriales.Neisseriaceae	OR2A7
447480	ENSG00000243896	rs374722245	0.116451385	0.018831055	0.437181985	0.272976354	0.571884591	-0.935234048	0.097972421	-0.152506046	0.359512873	0.388348267	0.125331349	0.137957826	0.284098912	0.048050926	0.999437234	0.98110946	Bacteria.Proteobacteria.Betaproteobacteria.Neisseriales.Neisseriaceae	OR2A7
447481	ENSG00000243896	rs374722245	0.461571559	0.672891801	0.632487764	0.332132712	0.199902815	-0.196612436	-0.056147818	0.190473162	0.269925434	0.463629023	0.116862173	0.194955547	0.512795583	0.331513639	0.996587857	0.998920199	Bacteria.Firmicutes.Clostridia.Clostridiales.Lachnospiraceae..Eubacterium..ventriosum.group	OR2A7
447482	ENSG00000243896	rs374722245	0.461571559	0.672891801	0.632487764	0.332132712	0.199902815	-0.196612436	-0.056147818	0.190473162	0.269925434	0.463629023	0.116862173	0.194955547	0.512795583	0.331513639	0.996587857	0.998920199	Bacteria.Firmicutes.Clostridia.Clostridiales.Lachnospiraceae..Eubacterium..ventriosum.group	OR2A7
447483	ENSG00000243896	rs374722245	0.034334326	0.000707717	0.727766395	0.052776081	0.35153899	-0.946452593	0.020306014	-0.205890253	0.162679375	0.266337446	0.058086769	0.10439471	0.063263051	0.001575292	0.998115183	0.976854668	Bacteria.Firmicutes.Clostridia.Clostridiales.Clostridiaceae.1	OR2A7
447484	ENSG00000243896	rs374722245	0.034334326	0.000707717	0.727766395	0.052776081	0.35153899	-0.946452593	0.020306014	-0.205890253	0.162679375	0.266337446	0.058086769	0.10439471	0.063263051	0.001575292	0.998115183	0.976854668	Bacteria.Firmicutes.Clostridia.Clostridiales.Clostridiaceae.1	OR2A7
447485	ENSG00000243896	rs374722245	0.036809495	0.018106502	0.347897964	0.449515722	0.33376385	-0.67812763	-0.064907162	0.101153317	0.156615399	0.279776223	0.068655038	0.132965223	0.042284932	0.008508631	0.895322073	0.939697157	Bacteria.Proteobacteria.Deltaproteobacteria	OR2A7
447486	ENSG00000243896	rs374722245	0.036809495	0.018106502	0.347897964	0.449515722	0.33376385	-0.67812763	-0.064907162	0.101153317	0.156615399	0.279776223	0.068655038	0.132965223	0.042284932	0.008508631	0.895322073	0.939697157	Bacteria.Proteobacteria.Deltaproteobacteria	OR2A7
447487	ENSG00000243896	rs374722245	0.684022043	0.075911846	0.099692547	0.716684096	0.083838071	-0.524196024	-0.133929197	0.043981035	0.205091679	0.290693329	0.080205981	0.120676487	0.529732614	0.073733723	0.997152221	0.990360691	Bacteria.Firmicutes.Clostridia.Clostridiales.Family.XI	OR2A7
447488	ENSG00000243896	rs374722245	0.684022043	0.075911846	0.099692547	0.716684096	0.083838071	-0.524196024	-0.133929197	0.043981035	0.205091679	0.290693329	0.080205981	0.120676487	0.529732614	0.073733723	0.997152221	0.990360691	Bacteria.Firmicutes.Clostridia.Clostridiales.Family.XI	OR2A7
447489	ENSG00000243896	rs374722245	0.09909976	0.082648094	0.672176874	0.876596433	0.403874401	-0.649451821	0.038549524	-0.023403315	0.241435346	0.368524292	0.090692336	0.150128182	0.207402439	0.09148072	0.814780793	0.905292078	Bacteria.Firmicutes.Erysipelotrichia.Erysipelotrichales.Erysipelotrichaceae.Faecalitalea	OR2A7
447490	ENSG00000243896	rs374722245	0.09909976	0.082648094	0.672176874	0.876596433	0.403874401	-0.649451821	0.038549524	-0.023403315	0.241435346	0.368524292	0.090692336	0.150128182	0.207402439	0.09148072	0.814780793	0.905292078	Bacteria.Firmicutes.Erysipelotrichia.Erysipelotrichales.Erysipelotrichaceae.Faecalitalea	OR2A7
447491	ENSG00000243896	rs374722245	0.039600248	0.036024069	0.813892064	0.614529487	0.33847552	-0.526499939	0.018737143	0.070488929	0.161217012	0.245984908	0.079276669	0.139300999	0.055089947	0.012911848	0.999989953	0.995249858	Bacteria.Firmicutes.Clostridia.Clostridiales.Christensenellaceae	OR2A7
447492	ENSG00000243896	rs374722245	0.039600248	0.036024069	0.813892064	0.614529487	0.33847552	-0.526499939	0.018737143	0.070488929	0.161217012	0.245984908	0.079276669	0.139300999	0.055089947	0.012911848	0.999989953	0.995249858	Bacteria.Firmicutes.Clostridia.Clostridiales.Christensenellaceae	OR2A7
447493	ENSG00000243896	rs374722245	0.050992961	0.005553856	0.808693339	0.579728053	0.307802552	-0.625615499	-0.016094713	-0.052128086	0.154851289	0.218200526	0.066210182	0.09366559	0.053374651	0.003972372	0.742293159	0.980017914	Bacteria.Firmicutes.Negativicutes.Selenomonadales.Acidaminococcaceae	OR2A7
447494	ENSG00000243896	rs374722245	0.050992961	0.005553856	0.808693339	0.579728053	0.307802552	-0.625615499	-0.016094713	-0.052128086	0.154851289	0.218200526	0.066210182	0.09366559	0.053374651	0.003972372	0.742293159	0.980017914	Bacteria.Firmicutes.Negativicutes.Selenomonadales.Acidaminococcaceae	OR2A7
447495	ENSG00000243896	rs374722245	0.021842593	0.003533108	0.373191563	0.176562405	0.421069806	-0.842797855	0.075835945	-0.205443991	0.179276986	0.278541381	0.084581759	0.150393551	0.042208324	0.003959058	0.998173674	0.986722564	Bacteria.Firmicutes.Bacilli.Bacillales	OR2A7
447496	ENSG00000243896	rs374722245	0.021842593	0.003533108	0.373191563	0.176562405	0.421069806	-0.842797855	0.075835945	-0.205443991	0.179276986	0.278541381	0.084581759	0.150393551	0.042208324	0.003959058	0.998173674	0.986722564	Bacteria.Firmicutes.Bacilli.Bacillales	OR2A7
447497	ENSG00000243896	rs374722245	0.141284999	0.145019059	0.922502807	0.657682769	0.313821648	-0.491130231	-0.010282041	0.087604124	0.210778594	0.333013312	0.105290255	0.196805969	0.191496464	0.080588861	0.999550585	0.97112811	Bacteria.Firmicutes.Clostridia.Clostridiales.Lachnospiraceae.Lachnospiraceae.ND3007.group	OR2A7
447498	ENSG00000243896	rs374722245	0.141284999	0.145019059	0.922502807	0.657682769	0.313821648	-0.491130231	-0.010282041	0.087604124	0.210778594	0.333013312	0.105290255	0.196805969	0.191496464	0.080588861	0.999550585	0.97112811	Bacteria.Firmicutes.Clostridia.Clostridiales.Lachnospiraceae.Lachnospiraceae.ND3007.group	OR2A7
447499	ENSG00000243896	rs374722245	0.075742805	0.013102983	0.646551259	0.621235901	0.392964576	-0.680611406	-0.04510663	0.058270441	0.217790061	0.266910693	0.097915729	0.117377434	0.137601863	0.018710863	0.998793879	0.998019463	Bacteria.Firmicutes.Clostridia.Clostridiales.Lachnospiraceae.Blautia	OR2A7
447500	ENSG00000243896	rs374722245	0.075742805	0.013102983	0.646551259	0.621235901	0.392964576	-0.680611406	-0.04510663	0.058270441	0.217790061	0.266910693	0.097915729	0.117377434	0.137601863	0.018710863	0.998793879	0.998019463	Bacteria.Firmicutes.Clostridia.Clostridiales.Lachnospiraceae.Blautia	OR2A7
447501	ENSG00000243896	rs374722245	0.077632403	0.011666585	0.968604631	0.718068777	0.3145467	-0.643170842	-0.002445605	-0.03670204	0.175477273	0.24791861	0.061901482	0.101221514	0.108616585	0.012311735	0.966824137	0.997412515	Bacteria.Proteobacteria.Gammaproteobacteria.Enterobacteriales.Enterobacteriaceae.Citrobacter	OR2A7
447502	ENSG00000243896	rs374722245	0.077632403	0.011666585	0.968604631	0.718068777	0.3145467	-0.643170842	-0.002445605	-0.03670204	0.175477273	0.24791861	0.061901482	0.101221514	0.108616585	0.012311735	0.966824137	0.997412515	Bacteria.Proteobacteria.Gammaproteobacteria.Enterobacteriales.Enterobacteriaceae.Citrobacter	OR2A7
447503	ENSG00000243896	rs374722245	0.04709943	0.01579475	0.772029107	0.146882377	0.306924383	-0.537296275	-0.019439994	0.146061151	0.151697787	0.216862374	0.066823782	0.099503784	0.044482788	0.006673586	0.996546716	0.994860843	Bacteria.Firmicutes.Clostridia.Clostridiales.Ruminococcaceae.Ruminococcaceae.UCG.002	OR2A7
447504	ENSG00000243896	rs374722245	0.04709943	0.01579475	0.772029107	0.146882377	0.306924383	-0.537296275	-0.019439994	0.146061151	0.151697787	0.216862374	0.066823782	0.099503784	0.044482788	0.006673586	0.996546716	0.994860843	Bacteria.Firmicutes.Clostridia.Clostridiales.Ruminococcaceae.Ruminococcaceae.UCG.002	OR2A7
447505	ENSG00000243896	rs374722245	0.160452339	0.041199042	0.727816327	0.659929856	0.283190945	-0.539210926	0.026982429	-0.043981535	0.199497109	0.258954708	0.077199878	0.09950439	0.220205783	0.03452469	0.964011852	0.931534808	Bacteria.Proteobacteria.Betaproteobacteria	OR2A7
447506	ENSG00000243896	rs374722245	0.160452339	0.041199042	0.727816327	0.659929856	0.283190945	-0.539210926	0.026982429	-0.043981535	0.199497109	0.258954708	0.077199878	0.09950439	0.220205783	0.03452469	0.964011852	0.931534808	Bacteria.Proteobacteria.Betaproteobacteria	OR2A7
447507	ENSG00000243896	rs374722245	0.204128151	0.455531133	0.774343658	0.230824753	0.255702251	-0.255824847	-0.024442196	0.161855004	0.199366693	0.340804313	0.084905273	0.133831157	0.226361121	0.176154518	0.992500663	0.950736196	Bacteria.Firmicutes.Clostridia.Clostridiales.Ruminococcaceae.Ruminococcus.1	OR2A7
447508	ENSG00000243896	rs374722245	0.204128151	0.455531133	0.774343658	0.230824753	0.255702251	-0.255824847	-0.024442196	0.161855004	0.199366693	0.340804313	0.084905273	0.133831157	0.226361121	0.176154518	0.992500663	0.950736196	Bacteria.Firmicutes.Clostridia.Clostridiales.Ruminococcaceae.Ruminococcus.1	OR2A7
447509	ENSG00000243896	rs374722245	0.044798181	0.015286504	0.143290324	0.035831023	0.30548304	-0.532749671	-0.109962165	0.212814205	0.149346192	0.213925109	0.074234503	0.099321489	0.048094206	0.007870076	0.999334555	0.964883497	Bacteria.Firmicutes.Erysipelotrichia.Erysipelotrichales.Erysipelotrichaceae.Erysipelotrichaceae.UCG.003	OR2A7
447510	ENSG00000243896	rs374722245	0.044798181	0.015286504	0.143290324	0.035831023	0.30548304	-0.532749671	-0.109962165	0.212814205	0.149346192	0.213925109	0.074234503	0.099321489	0.048094206	0.007870076	0.999334555	0.964883497	Bacteria.Firmicutes.Erysipelotrichia.Erysipelotrichales.Erysipelotrichaceae.Erysipelotrichaceae.UCG.003	OR2A7
447511	ENSG00000243896	rs374722245	0.899721218	0.462687231	0.782894805	0.860551883	0.102234816	-0.742387964	0.042391704	0.034592845	0.808184233	1.004945456	0.153218778	0.196150058	0.9056128	0.623468864	0.881912195	0.869351254	Bacteria.Firmicutes.Clostridia.Clostridiales.Lachnospiraceae	OR2A7
447512	ENSG00000243896	rs374722245	0.899721218	0.462687231	0.782894805	0.860551883	0.102234816	-0.742387964	0.042391704	0.034592845	0.808184233	1.004945456	0.153218778	0.196150058	0.9056128	0.623468864	0.881912195	0.869351254	Bacteria.Firmicutes.Clostridia.Clostridiales.Lachnospiraceae	OR2A7
447513	ENSG00000243896	rs374722245	0.093058126	0.012056341	0.425142511	0.147723822	0.55415126	-1.227017478	-0.061600625	0.162290237	0.325178504	0.475259019	0.076760635	0.110793675	0.412249273	0.072395934	0.999785669	0.999420701	Bacteria.Firmicutes.Clostridia.Clostridiales.Ruminococcaceae.Faecalibacterium	OR2A7
447514	ENSG00000243896	rs374722245	0.093058126	0.012056341	0.425142511	0.147723822	0.55415126	-1.227017478	-0.061600625	0.162290237	0.325178504	0.475259019	0.076760635	0.110793675	0.412249273	0.072395934	0.999785669	0.999420701	Bacteria.Firmicutes.Clostridia.Clostridiales.Ruminococcaceae.Faecalibacterium	OR2A7
447515	ENSG00000243896	rs374722245	0.138022033	0.028306515	0.011431409	0.027621034	0.228698207	-0.484886322	0.207676838	-0.276624873	0.152323517	0.216243943	0.079814118	0.12280737	0.130364148	0.01801912	0.32746613	0.778253176	Bacteria.Actinobacteria.Actinobacteria	OR2A7
447516	ENSG00000243896	rs374722245	0.138022033	0.028306515	0.011431409	0.027621034	0.228698207	-0.484886322	0.207676838	-0.276624873	0.152323517	0.216243943	0.079814118	0.12280737	0.130364148	0.01801912	0.32746613	0.778253176	Bacteria.Actinobacteria.Actinobacteria	OR2A7
447517	ENSG00000243896	rs374722245	0.208099419	0.025047441	0.774355308	0.792421845	0.270978199	-0.607875586	0.023449301	0.030747676	0.213157746	0.265110926	0.081460561	0.116364677	0.2017181	0.021136902	0.998997514	0.969189617	Bacteria.Firmicutes.Clostridia.Clostridiales.Ruminococcaceae.Subdoligranulum	OR2A7
447518	ENSG00000243896	rs374722245	0.208099419	0.025047441	0.774355308	0.792421845	0.270978199	-0.607875586	0.023449301	0.030747676	0.213157746	0.265110926	0.081460561	0.116364677	0.2017181	0.021136902	0.998997514	0.969189617	Bacteria.Firmicutes.Clostridia.Clostridiales.Ruminococcaceae.Subdoligranulum	OR2A7
447519	ENSG00000243896	rs374722245	0.022365677	0.006080415	0.326506312	0.37579691	0.394657746	-0.700243697	0.105578618	-0.138467975	0.168720148	0.247021651	0.106804298	0.155286597	0.042522522	0.005771224	0.773592027	0.787973014	Bacteria.Firmicutes.Clostridia.Clostridiales.Ruminococcaceae.Butyricicoccus	OR2A7
447520	ENSG00000243896	rs374722245	0.022365677	0.006080415	0.326506312	0.37579691	0.394657746	-0.700243697	0.105578618	-0.138467975	0.168720148	0.247021651	0.106804298	0.155286597	0.042522522	0.005771224	0.773592027	0.787973014	Bacteria.Firmicutes.Clostridia.Clostridiales.Ruminococcaceae.Butyricicoccus	OR2A7
447521	ENSG00000243896	rs374722245	0.324689585	0.043397164	0.382913093	0.84492092	0.201395238	-0.570311617	-0.079445923	0.024402061	0.202964033	0.276920779	0.090443847	0.124263246	0.329168291	0.048017718	0.857047966	0.942975841	Bacteria.Firmicutes.Clostridia.Clostridiales.Lachnospiraceae..Eubacterium..xylanophilum.group	OR2A7
447522	ENSG00000243896	rs374722245	0.324689585	0.043397164	0.382913093	0.84492092	0.201395238	-0.570311617	-0.079445923	0.024402061	0.202964033	0.276920779	0.090443847	0.124263246	0.329168291	0.048017718	0.857047966	0.942975841	Bacteria.Firmicutes.Clostridia.Clostridiales.Lachnospiraceae..Eubacterium..xylanophilum.group	OR2A7
447523	ENSG00000243896	rs374722245	0.630500113	0.961263497	0.160767559	0.190652914	-0.190337126	0.025272742	0.199542624	-0.246810553	0.393848746	0.518384985	0.140677642	0.186661172	0.802177139	0.639166014	0.99967607	0.999141757	Bacteria.Firmicutes.Negativicutes.Selenomonadales	OR2A7
447524	ENSG00000243896	rs374722245	0.630500113	0.961263497	0.160767559	0.190652914	-0.190337126	0.025272742	0.199542624	-0.246810553	0.393848746	0.518384985	0.140677642	0.186661172	0.802177139	0.639166014	0.99967607	0.999141757	Bacteria.Firmicutes.Negativicutes.Selenomonadales	OR2A7
447525	ENSG00000243896	rs374722245	0.225569951	0.01368564	0.048778169	0.627971035	0.194309679	-0.547760348	0.161389457	-0.052278968	0.158841884	0.216230424	0.080387489	0.107380037	0.138155596	0.008432275	0.842610887	0.904970036	Bacteria.Firmicutes.Clostridia.Clostridiales.Lachnospiraceaencultured	OR2A7
447526	ENSG00000243896	rs374722245	0.225569951	0.01368564	0.048778169	0.627971035	0.194309679	-0.547760348	0.161389457	-0.052278968	0.158841884	0.216230424	0.080387489	0.107380037	0.138155596	0.008432275	0.842610887	0.904970036	Bacteria.Firmicutes.Clostridia.Clostridiales.Lachnospiraceaencultured	OR2A7
447527	ENSG00000243896	rs374722245	0.328599514	0.326518752	0.35260442	0.099757139	0.195554626	-0.283835801	0.091245145	-0.242980367	0.19868904	0.287138335	0.097467607	0.145541614	0.278492696	0.141038996	0.695722098	0.982679299	Bacteria.Firmicutes.Bacilli	OR2A7
447528	ENSG00000243896	rs374722245	0.328599514	0.326518752	0.35260442	0.099757139	0.195554626	-0.283835801	0.091245145	-0.242980367	0.19868904	0.287138335	0.097467607	0.145541614	0.278492696	0.141038996	0.695722098	0.982679299	Bacteria.Firmicutes.Bacilli	OR2A7
447529	ENSG00000243896	rs374722245	0.053237773	0.006585767	0.04499447	0.317094733	0.294526005	-0.592770627	0.151554552	-0.093597823	0.149635607	0.21125219	0.074162857	0.092847046	0.051285598	0.004541065	0.327622311	0.889691647	Bacteria.Firmicutes.Negativicutes.Selenomonadales.Veillonellaceae.Veillonella	OR2A7
447530	ENSG00000243896	rs374722245	0.053237773	0.006585767	0.04499447	0.317094733	0.294526005	-0.592770627	0.151554552	-0.093597823	0.149635607	0.21125219	0.074162857	0.092847046	0.051285598	0.004541065	0.327622311	0.889691647	Bacteria.Firmicutes.Negativicutes.Selenomonadales.Veillonellaceae.Veillonella	OR2A7
447531	ENSG00000243896	rs374722245	0.238128407	0.047366941	0.8009514	0.40140117	0.402759017	-0.946535749	-0.023275168	0.108314624	0.338321067	0.468410091	0.091947979	0.128248001	0.513082257	0.136574432	0.893754015	0.890273479	Bacteria.Firmicutes.Clostridia.Clostridiales.Lachnospiraceae..Eubacterium..rectale.group	OR2A7
447532	ENSG00000243896	rs374722245	0.238128407	0.047366941	0.8009514	0.40140117	0.402759017	-0.946535749	-0.023275168	0.108314624	0.338321067	0.468410091	0.091947979	0.128248001	0.513082257	0.136574432	0.893754015	0.890273479	Bacteria.Firmicutes.Clostridia.Clostridiales.Lachnospiraceae..Eubacterium..rectale.group	OR2A7
447533	ENSG00000243896	rs374722245	0.040036765	0.009536718	0.753697143	0.857182176	0.324671621	-0.604218132	0.027389546	-0.022042598	0.15499408	0.22628917	0.086929662	0.122006414	0.044796063	0.00433342	0.998239218	0.997038792	Bacteria.Firmicutes.Clostridia.Clostridiales.Ruminococcaceae.Flavonifractor	OR2A7
447534	ENSG00000243896	rs374722245	0.040036765	0.009536718	0.753697143	0.857182176	0.324671621	-0.604218132	0.027389546	-0.022042598	0.15499408	0.22628917	0.086929662	0.122006414	0.044796063	0.00433342	0.998239218	0.997038792	Bacteria.Firmicutes.Clostridia.Clostridiales.Ruminococcaceae.Flavonifractor	OR2A7
447535	ENSG00000243896	rs374722245	0.056274122	0.00841835	0.840690907	0.3299431	0.365408435	-0.80642212	0.016621196	-0.128974393	0.188056661	0.296875346	0.082363185	0.131408834	0.091331286	0.009995868	0.923061058	0.979807507	Bacteria.Firmicutes.Clostridia.Clostridiales.Ruminococcaceae..Eubacterium..coprostanoligenes.group	OR2A7
447536	ENSG00000243896	rs374722245	0.056274122	0.00841835	0.840690907	0.3299431	0.365408435	-0.80642212	0.016621196	-0.128974393	0.188056661	0.296875346	0.082363185	0.131408834	0.091331286	0.009995868	0.923061058	0.979807507	Bacteria.Firmicutes.Clostridia.Clostridiales.Ruminococcaceae..Eubacterium..coprostanoligenes.group	OR2A7
447537	ENSG00000243896	rs374722245	0.013341822	0.000320414	0.118055303	0.01407855	0.537648134	-1.036273243	0.148431646	-0.330211663	0.211421123	0.27287182	0.093727941	0.130916871	0.057506147	0.001715326	0.988161388	0.950695192	Bacteria.Firmicutes.Bacilli.Lactobacillales.Carnobacteriaceae	OR2A7
447538	ENSG00000243896	rs374722245	0.013341822	0.000320414	0.118055303	0.01407855	0.537648134	-1.036273243	0.148431646	-0.330211663	0.211421123	0.27287182	0.093727941	0.130916871	0.057506147	0.001715326	0.988161388	0.950695192	Bacteria.Firmicutes.Bacilli.Lactobacillales.Carnobacteriaceae	OR2A7
447539	ENSG00000243896	rs374722245	0.147851325	0.183854212	0.666558508	0.148186125	0.260522707	-0.358383161	0.043304305	-0.210236264	0.177912731	0.266841533	0.100052128	0.143692297	0.140859462	0.063072662	0.657012166	0.910444892	Bacteria.Firmicutes.Bacilli.Lactobacillales	OR2A7
447540	ENSG00000243896	rs374722245	0.147851325	0.183854212	0.666558508	0.148186125	0.260522707	-0.358383161	0.043304305	-0.210236264	0.177912731	0.266841533	0.100052128	0.143692297	0.140859462	0.063072662	0.657012166	0.910444892	Bacteria.Firmicutes.Bacilli.Lactobacillales	OR2A7
447541	ENSG00000243896	rs374722245	0.052696613	0.005771537	0.861988943	0.456064662	0.319724571	-0.63312393	0.011253543	-0.06952633	0.162057352	0.221881757	0.064481826	0.092731671	0.063189973	0.004596799	0.86996278	0.941587602	Bacteria.Firmicutes.Negativicutes.Selenomonadales.Acidaminococcaceae.Phascolarctobacterium	OR2A7
447542	ENSG00000243896	rs374722245	0.052696613	0.005771537	0.861988943	0.456064662	0.319724571	-0.63312393	0.011253543	-0.06952633	0.162057352	0.221881757	0.064481826	0.092731671	0.063189973	0.004596799	0.86996278	0.941587602	Bacteria.Firmicutes.Negativicutes.Selenomonadales.Acidaminococcaceae.Phascolarctobacterium	OR2A7
447543	ENSG00000243896	rs374722245	0.210689161	0.662924149	0.998536232	0.366158923	0.298583485	-0.205756048	0.000119345	-0.118859996	0.236227964	0.469922848	0.064807607	0.130622234	0.307222224	0.313402549	0.928108308	0.995251343	Bacteria.Proteobacteria.Gammaproteobacteria	OR2A7
447544	ENSG00000243896	rs374722245	0.210689161	0.662924149	0.998536232	0.366158923	0.298583485	-0.205756048	0.000119345	-0.118859996	0.236227964	0.469922848	0.064807607	0.130622234	0.307222224	0.313402549	0.928108308	0.995251343	Bacteria.Proteobacteria.Gammaproteobacteria	OR2A7
447545	ENSG00000243896	rs374722245	0.080827432	0.044983429	0.736029974	0.563367418	0.37884207	-0.786477315	0.02857799	-0.085685895	0.213661848	0.384840359	0.08441508	0.147536161	0.201514847	0.057045147	0.999469974	0.986131077	Bacteria.Bacteroidetes.Bacteroidia.Bacteroidales.Porphyromonadaceae.Barnesiella	OR2A7
447546	ENSG00000243896	rs374722245	0.080827432	0.044983429	0.736029974	0.563367418	0.37884207	-0.786477315	0.02857799	-0.085685895	0.213661848	0.384840359	0.08441508	0.147536161	0.201514847	0.057045147	0.999469974	0.986131077	Bacteria.Bacteroidetes.Bacteroidia.Bacteroidales.Porphyromonadaceae.Barnesiella	OR2A7
447547	ENSG00000243896	rs374722245	0.035843891	0.009816415	0.615045118	0.884682701	0.359953654	-0.617981165	-0.035469076	0.01498602	0.168004307	0.232382743	0.070196813	0.10292755	0.052863452	0.006913003	0.997466038	0.996556542	Bacteria.Bacteroidetes.Bacteroidia.Bacteroidales.Rikenellaceae	OR2A7
447548	ENSG00000243896	rs374722245	0.035843891	0.009816415	0.615045118	0.884682701	0.359953654	-0.617981165	-0.035469076	0.01498602	0.168004307	0.232382743	0.070196813	0.10292755	0.052863452	0.006913003	0.997466038	0.996556542	Bacteria.Bacteroidetes.Bacteroidia.Bacteroidales.Rikenellaceae	OR2A7
447549	ENSG00000243896	rs374722245	0.388041877	0.158117137	0.078289761	0.10639315	0.156677759	-0.3699625	0.188459503	-0.269490571	0.180314015	0.259147131	0.105374713	0.164626005	0.333477746	0.079537064	0.925664213	0.949592213	Bacteria.Actinobacteria	OR2A7
447550	ENSG00000243896	rs374722245	0.388041877	0.158117137	0.078289761	0.10639315	0.156677759	-0.3699625	0.188459503	-0.269490571	0.180314015	0.259147131	0.105374713	0.164626005	0.333477746	0.079537064	0.925664213	0.949592213	Bacteria.Actinobacteria	OR2A7
447551	ENSG00000243896	rs374722245	0.045304107	0.005522066	0.599040771	0.3882169	0.367254995	-0.691931897	0.045717183	-0.098743718	0.179982483	0.241158056	0.086531104	0.113682264	0.077842345	0.006192349	0.917670999	0.86922249	Bacteria.Firmicutes.Clostridia.Clostridiales.Ruminococcaceae.Ruminococcaceae.UCG.005	OR2A7
447552	ENSG00000243896	rs374722245	0.045304107	0.005522066	0.599040771	0.3882169	0.367254995	-0.691931897	0.045717183	-0.098743718	0.179982483	0.241158056	0.086531104	0.113682264	0.077842345	0.006192349	0.917670999	0.86922249	Bacteria.Firmicutes.Clostridia.Clostridiales.Ruminococcaceae.Ruminococcaceae.UCG.005	OR2A7
447553	ENSG00000243896	rs374722245	0.01426795	0.000314064	0.123652522	0.01366651	0.531413564	-1.037031959	0.145471985	-0.331214562	0.211118669	0.272637011	0.093279102	0.130720355	0.05909107	0.001733823	0.963485106	0.947126747	Bacteria.Firmicutes.Bacilli.Lactobacillales.Carnobacteriaceae.Granulicatella	OR2A7
447554	ENSG00000243896	rs374722245	0.01426795	0.000314064	0.123652522	0.01366651	0.531413564	-1.037031959	0.145471985	-0.331214562	0.211118669	0.272637011	0.093279102	0.130720355	0.05909107	0.001733823	0.963485106	0.947126747	Bacteria.Firmicutes.Bacilli.Lactobacillales.Carnobacteriaceae.Granulicatella	OR2A7
447555	ENSG00000243896	rs374722245	0.071837727	0.006964784	0.896975732	0.426393876	0.322029982	-0.644776328	-0.009288121	0.08068659	0.176018081	0.231457833	0.07145678	0.100817259	0.092141469	0.005953083	0.955567321	0.901566772	Bacteria.Firmicutes.Clostridia.Clostridiales.Lachnospiraceae.Roseburia	OR2A7
447556	ENSG00000243896	rs374722245	0.071837727	0.006964784	0.896975732	0.426393876	0.322029982	-0.644776328	-0.009288121	0.08068659	0.176018081	0.231457833	0.07145678	0.100817259	0.092141469	0.005953083	0.955567321	0.901566772	Bacteria.Firmicutes.Clostridia.Clostridiales.Lachnospiraceae.Roseburia	OR2A7
447557	ENSG00000243896	rs374722245	0.06071581	0.010754066	0.296145567	0.846771904	0.29418652	-0.57033883	0.106307473	-0.030427747	0.154169205	0.217264668	0.100949315	0.156844215	0.043144656	0.005075934	0.946830748	0.962141134	Bacteria.Firmicutes.Clostridia.Clostridiales.Ruminococcaceae.Ruminiclostridium.5	OR2A7
447558	ENSG00000243896	rs374722245	0.06071581	0.010754066	0.296145567	0.846771904	0.29418652	-0.57033883	0.106307473	-0.030427747	0.154169205	0.217264668	0.100949315	0.156844215	0.043144656	0.005075934	0.946830748	0.962141134	Bacteria.Firmicutes.Clostridia.Clostridiales.Ruminococcaceae.Ruminiclostridium.5	OR2A7
447559	ENSG00000243896	rs374722245	0.031440108	0.008138051	0.241739922	0.334338462	0.336089445	-0.640311836	0.0851286	-0.107624767	0.152886647	0.234646424	0.072066135	0.11066487	0.045640141	0.005002635	0.658156153	0.881568029	Bacteria.Firmicutes.Clostridia.Clostridiales.Lachnospiraceae.Lachnospira	OR2A7
447560	ENSG00000243896	rs374722245	0.031440108	0.008138051	0.241739922	0.334338462	0.336089445	-0.640311836	0.0851286	-0.107624767	0.152886647	0.234646424	0.072066135	0.11066487	0.045640141	0.005002635	0.658156153	0.881568029	Bacteria.Firmicutes.Clostridia.Clostridiales.Lachnospiraceae.Lachnospira	OR2A7
447561	ENSG00000243896	rs374722245	0.042345292	0.009004599	0.980777027	0.95259801	0.32320927	-0.598952309	-0.001796186	-0.006270258	0.15612083	0.222537584	0.074264788	0.105080544	0.041031623	0.005439384	0.999272465	0.961528557	Bacteria.Firmicutes.Clostridia.Clostridiales.Lachnospiraceae.Coprococcus.1	OR2A7
447562	ENSG00000243896	rs374722245	0.042345292	0.009004599	0.980777027	0.95259801	0.32320927	-0.598952309	-0.001796186	-0.006270258	0.15612083	0.222537584	0.074264788	0.105080544	0.041031623	0.005439384	0.999272465	0.961528557	Bacteria.Firmicutes.Clostridia.Clostridiales.Lachnospiraceae.Coprococcus.1	OR2A7
447563	ENSG00000243896	rs374722245	0.047835603	0.010357752	0.879994414	0.482800319	0.310976786	-0.578549333	-0.008473584	0.066472644	0.154227187	0.219212791	0.05590822	0.094181407	0.041974122	0.005414785	0.95477287	0.954305437	Bacteria.Firmicutes.Negativicutes.Selenomonadales.Veillonellaceae.Dialister	OR2A7
447564	ENSG00000243896	rs374722245	0.047835603	0.010357752	0.879994414	0.482800319	0.310976786	-0.578549333	-0.008473584	0.066472644	0.154227187	0.219212791	0.05590822	0.094181407	0.041974122	0.005414785	0.95477287	0.954305437	Bacteria.Firmicutes.Negativicutes.Selenomonadales.Veillonellaceae.Dialister	OR2A7
447565	ENSG00000243896	rs374722245	0.00535495	0.001354731	0.036063509	0.056187465	0.465051711	-0.856471127	0.157971651	-0.227652343	0.161468164	0.255942276	0.073821796	0.117118396	0.014385148	0.001567037	0.713126428	0.956405468	Bacteria.Firmicutes.Clostridia.Clostridiales.Peptostreptococcaceae.Intestinibacter	OR2A7
447566	ENSG00000243896	rs374722245	0.00535495	0.001354731	0.036063509	0.056187465	0.465051711	-0.856471127	0.157971651	-0.227652343	0.161468164	0.255942276	0.073821796	0.117118396	0.014385148	0.001567037	0.713126428	0.956405468	Bacteria.Firmicutes.Clostridia.Clostridiales.Peptostreptococcaceae.Intestinibacter	OR2A7
447567	ENSG00000243896	rs374722245	0.933065144	0.611642554	0.087930344	0.147262521	-0.021210692	-0.179241891	-0.164842984	0.212538311	0.251579663	0.351345676	0.095170409	0.144929556	0.679615588	0.335337539	0.996483139	0.864621686	Bacteria.Bacteroidetes.Bacteroidia.Bacteroidales.Porphyromonadaceae.Butyricimonas	OR2A7
447568	ENSG00000243896	rs374722245	0.933065144	0.611642554	0.087930344	0.147262521	-0.021210692	-0.179241891	-0.164842984	0.212538311	0.251579663	0.351345676	0.095170409	0.144929556	0.679615588	0.335337539	0.996483139	0.864621686	Bacteria.Bacteroidetes.Bacteroidia.Bacteroidales.Porphyromonadaceae.Butyricimonas	OR2A7
447569	ENSG00000243896	rs374722245	0.504602174	0.57055012	0.011820193	0.232179901	-0.159102043	-0.222423877	-0.211880468	0.168899055	0.237134206	0.390153531	0.081828834	0.140066201	0.420287606	0.381190806	0.20021563	0.720258129	Bacteria.Firmicutes.Erysipelotrichia.Erysipelotrichales.Erysipelotrichaceae.Holdemanella	OR2A7
447570	ENSG00000243896	rs374722245	0.504602174	0.57055012	0.011820193	0.232179901	-0.159102043	-0.222423877	-0.211880468	0.168899055	0.237134206	0.390153531	0.081828834	0.140066201	0.420287606	0.381190806	0.20021563	0.720258129	Bacteria.Firmicutes.Erysipelotrichia.Erysipelotrichales.Erysipelotrichaceae.Holdemanella	OR2A7
447571	ENSG00000243896	rs374722245	0.600705529	0.12216738	0.988418391	0.46283286	0.316489797	-1.028471992	-0.001588093	0.090867436	0.601781479	0.656815954	0.108989966	0.123044378	0.907142031	0.431487642	0.998947111	0.981145089	Bacteria.Bacteroidetes	OR2A7
447572	ENSG00000243896	rs374722245	0.600705529	0.12216738	0.988418391	0.46283286	0.316489797	-1.028471992	-0.001588093	0.090867436	0.601781479	0.656815954	0.108989966	0.123044378	0.907142031	0.431487642	0.998947111	0.981145089	Bacteria.Bacteroidetes	OR2A7
447573	ENSG00000243896	rs374722245	0.358351137	0.078618838	0.167716292	0.189648496	0.174635411	-0.436324734	-0.090171072	0.11816807	0.188801126	0.244240877	0.064642381	0.089164726	0.250370664	0.049537626	0.998735039	0.999709092	Bacteria.Bacteroidetes.Bacteroidia.Bacteroidales.Prevotellaceae.Prevotella.9	OR2A7
447574	ENSG00000243896	rs374722245	0.358351137	0.078618838	0.167716292	0.189648496	0.174635411	-0.436324734	-0.090171072	0.11816807	0.188801126	0.244240877	0.064642381	0.089164726	0.250370664	0.049537626	0.998735039	0.999709092	Bacteria.Bacteroidetes.Bacteroidia.Bacteroidales.Prevotellaceae.Prevotella.9	OR2A7
447575	ENSG00000243896	rs374722245	0.008727166	0.001376393	0.0533781	0.048857114	0.42232054	-0.736435257	0.120460251	-0.176157328	0.156238015	0.220411075	0.061237596	0.087774921	0.015366116	0.001394699	0.894464543	0.8616297	Bacteria.Proteobacteria.Betaproteobacteria.Burkholderiales.Alcaligenaceae.Parasutterella	OR2A7
447576	ENSG00000243896	rs374722245	0.008727166	0.001376393	0.0533781	0.048857114	0.42232054	-0.736435257	0.120460251	-0.176157328	0.156238015	0.220411075	0.061237596	0.087774921	0.015366116	0.001394699	0.894464543	0.8616297	Bacteria.Proteobacteria.Betaproteobacteria.Burkholderiales.Alcaligenaceae.Parasutterella	OR2A7
447577	ENSG00000243896	rs374722245	0.010941447	0.002653426	0.044007184	0.139714369	0.405017531	-0.701967924	0.156085179	-0.166526454	0.154671074	0.224732651	0.076015639	0.111398555	0.020851078	0.00175912	0.493002666	0.869357444	Bacteria.Firmicutes.Clostridia.Clostridiales.Peptostreptococcaceae	OR2A7
447578	ENSG00000243896	rs374722245	0.010941447	0.002653426	0.044007184	0.139714369	0.405017531	-0.701967924	0.156085179	-0.166526454	0.154671074	0.224732651	0.076015639	0.111398555	0.020851078	0.00175912	0.493002666	0.869357444	Bacteria.Firmicutes.Clostridia.Clostridiales.Peptostreptococcaceae	OR2A7
447579	ENSG00000243896	rs374722245	0.025997833	0.010036343	0.395561005	0.482063903	0.38383342	-0.702241182	0.05606311	-0.08053384	0.168526771	0.2648932	0.065559273	0.113911496	0.036071396	0.006747715	0.99894297	0.998882343	Bacteria.Verrucomicrobia.Verrucomicrobiae.Verrucomicrobiales.Verrucomicrobiaceae.Akkermansia	OR2A7
447580	ENSG00000243896	rs374722245	0.025997833	0.010036343	0.395561005	0.482063903	0.38383342	-0.702241182	0.05606311	-0.08053384	0.168526771	0.2648932	0.065559273	0.113911496	0.036071396	0.006747715	0.99894297	0.998882343	Bacteria.Verrucomicrobia.Verrucomicrobiae.Verrucomicrobiales.Verrucomicrobiaceae.Akkermansia	OR2A7
447581	ENSG00000243896	rs374722245	0.014960319	0.003996094	0.039092677	0.195961751	0.384679085	-0.688854305	0.1648062	-0.141995744	0.153948537	0.230919515	0.0782889	0.108695056	0.024610506	0.002610504	0.369198331	0.942815443	Bacteria.Actinobacteria.Actinobacteria.Bifidobacteriales.Bifidobacteriaceae	OR2A7
447582	ENSG00000243896	rs374722245	0.014960319	0.003996094	0.039092677	0.195961751	0.384679085	-0.688854305	0.1648062	-0.141995744	0.153948537	0.230919515	0.0782889	0.108695056	0.024610506	0.002610504	0.369198331	0.942815443	Bacteria.Actinobacteria.Actinobacteria.Bifidobacteriales.Bifidobacteriaceae	OR2A7
447583	ENSG00000243896	rs374722245	0.060860717	0.131788865	0.596233605	0.831100501	0.372835408	-0.532251936	-0.030111358	-0.023611096	0.195498124	0.34878971	0.056557269	0.110261685	0.121396484	0.074891487	0.973732782	0.965530807	Bacteria.Proteobacteria.Gammaproteobacteria.Enterobacteriales.Enterobacteriaceae	OR2A7
447584	ENSG00000243896	rs374722245	0.060860717	0.131788865	0.596233605	0.831100501	0.372835408	-0.532251936	-0.030111358	-0.023611096	0.195498124	0.34878971	0.056557269	0.110261685	0.121396484	0.074891487	0.973732782	0.965530807	Bacteria.Proteobacteria.Gammaproteobacteria.Enterobacteriales.Enterobacteriaceae	OR2A7
447585	ENSG00000243896	rs374722245	0.01565571	0.001162346	0.144604498	0.050142937	0.453243959	-0.796899616	0.110625657	-0.210309923	0.182682614	0.234666449	0.074931677	0.10540353	0.039339938	0.002237939	0.999305535	0.989974535	Bacteria.Proteobacteria.Gammaproteobacteria.Pseudomonadales.Pseudomonadaceae.Pseudomonas	OR2A7
447586	ENSG00000243896	rs374722245	0.01565571	0.001162346	0.144604498	0.050142937	0.453243959	-0.796899616	0.110625657	-0.210309923	0.182682614	0.234666449	0.074931677	0.10540353	0.039339938	0.002237939	0.999305535	0.989974535	Bacteria.Proteobacteria.Gammaproteobacteria.Pseudomonadales.Pseudomonadaceae.Pseudomonas	OR2A7
447587	ENSG00000243896	rs374722245	0.035051546	0.003877009	0.385894731	0.153491246	0.367249831	-0.664219318	0.071699177	-0.156305981	0.170647145	0.22187916	0.082141199	0.108250979	0.050518857	0.003727163	0.999550314	0.996901429	Bacteria.Proteobacteria.Gammaproteobacteria.Pseudomonadales	OR2A7
447588	ENSG00000243896	rs374722245	0.035051546	0.003877009	0.385894731	0.153491246	0.367249831	-0.664219318	0.071699177	-0.156305981	0.170647145	0.22187916	0.082141199	0.108250979	0.050518857	0.003727163	0.999550314	0.996901429	Bacteria.Proteobacteria.Gammaproteobacteria.Pseudomonadales	OR2A7
447589	ENSG00000243896	rs374722245	0.48482312	0.087052286	0.968745012	0.444755804	0.328651916	-0.986681703	-0.003467863	0.085449489	0.467816142	0.568037786	0.08817063	0.1111469	0.829729348	0.328579788	0.99911693	0.98634337	Bacteria.Bacteroidetes.Bacteroidia.Bacteroidales.Bacteroidaceae.Bacteroides	OR2A7
447590	ENSG00000243896	rs374722245	0.48482312	0.087052286	0.968745012	0.444755804	0.328651916	-0.986681703	-0.003467863	0.085449489	0.467816142	0.568037786	0.08817063	0.1111469	0.829729348	0.328579788	0.99911693	0.98634337	Bacteria.Bacteroidetes.Bacteroidia.Bacteroidales.Bacteroidaceae.Bacteroides	OR2A7
447591	ENSG00000243896	rs374722245	0.428071858	0.681872634	0.447844313	0.196012875	0.177668842	-0.162154465	-0.084855122	0.231392711	0.222807078	0.39383848	0.111129409	0.177147253	0.395398721	0.273010599	0.999274386	0.998480911	Bacteria.Firmicutes.Clostridia.Clostridiales.Ruminococcaceae.Ruminococcaceae.UCG.013	OR2A7
447592	ENSG00000243896	rs374722245	0.428071858	0.681872634	0.447844313	0.196012875	0.177668842	-0.162154465	-0.084855122	0.231392711	0.222807078	0.39383848	0.111129409	0.177147253	0.395398721	0.273010599	0.999274386	0.998480911	Bacteria.Firmicutes.Clostridia.Clostridiales.Ruminococcaceae.Ruminococcaceae.UCG.013	OR2A7
447593	ENSG00000243896	rs374722245	0.085908458	0.013337664	0.014020692	0.098498326	0.260479305	-0.543246748	-0.135578393	0.139687453	0.149402955	0.213612617	0.053717993	0.083352987	0.080316487	0.007192779	0.381308245	0.743327224	Bacteria.Proteobacteria.Betaproteobacteria.Burkholderiales.Alcaligenaceae.Sutterella	OR2A7
447594	ENSG00000243896	rs374722245	0.085908458	0.013337664	0.014020692	0.098498326	0.260479305	-0.543246748	-0.135578393	0.139687453	0.149402955	0.213612617	0.053717993	0.083352987	0.080316487	0.007192779	0.381308245	0.743327224	Bacteria.Proteobacteria.Betaproteobacteria.Burkholderiales.Alcaligenaceae.Sutterella	OR2A7
447595	ENSG00000243896	rs374722245	0.014953016	0.003994474	0.039110453	0.195694445	0.384713508	-0.688941079	0.164798164	-0.142095279	0.153950617	0.230937679	0.078292417	0.108705401	0.024672643	0.002608982	0.370739524	0.941859322	Bacteria.Actinobacteria.Actinobacteria.Bifidobacteriales.Bifidobacteriaceae.Bifidobacterium	OR2A7
447596	ENSG00000243896	rs374722245	0.014953016	0.003994474	0.039110453	0.195694445	0.384713508	-0.688941079	0.164798164	-0.142095279	0.153950617	0.230937679	0.078292417	0.108705401	0.024672643	0.002608982	0.370739524	0.941859322	Bacteria.Actinobacteria.Actinobacteria.Bifidobacteriales.Bifidobacteriaceae.Bifidobacterium	OR2A7
447597	ENSG00000243896	rs374722245	0.868029971	0.200241038	0.139071737	0.591317936	0.040543897	-0.452966736	0.147806012	-0.076445213	0.243055114	0.350103386	0.098712259	0.141681294	0.64073521	0.178054799	0.995261573	0.982567127	Bacteria.Firmicutes.Clostridia.Clostridiales.Lachnospiraceae.Lachnospiraceae.UCG.008	OR2A7
447598	ENSG00000243896	rs374722245	0.868029971	0.200241038	0.139071737	0.591317936	0.040543897	-0.452966736	0.147806012	-0.076445213	0.243055114	0.350103386	0.098712259	0.141681294	0.64073521	0.178054799	0.995261573	0.982567127	Bacteria.Firmicutes.Clostridia.Clostridiales.Lachnospiraceae.Lachnospiraceae.UCG.008	OR2A7
447599	ENSG00000243896	rs374722245	0.029991819	0.010287634	0.35746095	0.590635594	0.44445055	-0.703996521	0.103528711	-0.095786965	0.200371431	0.266487323	0.11171813	0.177201917	0.072536964	0.013004487	0.828658684	0.994506574	Bacteria.Firmicutes.Clostridia.Clostridiales.Family.XIII	OR2A7
447600	ENSG00000243896	rs374722245	0.029991819	0.010287634	0.35746095	0.590635594	0.44445055	-0.703996521	0.103528711	-0.095786965	0.200371431	0.266487323	0.11171813	0.177201917	0.072536964	0.013004487	0.828658684	0.994506574	Bacteria.Firmicutes.Clostridia.Clostridiales.Family.XIII	OR2A7
447601	ENSG00000243896	rs374722245	0.156557739	0.023932141	0.47231259	0.208180422	0.222457213	-0.490227748	0.055344483	0.132386054	0.155231146	0.212075629	0.076561963	0.104156719	0.115776464	0.009817596	0.871043417	0.968856518	Bacteria.Firmicutes.Clostridia.Clostridiales.Lachnospiraceae..Eubacterium..hallii.group	OR2A7
447602	ENSG00000243896	rs374722245	0.156557739	0.023932141	0.47231259	0.208180422	0.222457213	-0.490227748	0.055344483	0.132386054	0.155231146	0.212075629	0.076561963	0.104156719	0.115776464	0.009817596	0.871043417	0.968856518	Bacteria.Firmicutes.Clostridia.Clostridiales.Lachnospiraceae..Eubacterium..hallii.group	OR2A7
447603	ENSG00000243896	rs374722245	0.208132067	0.017449883	0.722372241	0.788550279	0.263706292	-0.630529115	0.029319078	0.026578519	0.207452566	0.258579259	0.082169976	0.09870025	0.223799693	0.022305394	0.943639412	0.91465847	Bacteria.Firmicutes.Negativicutes.Selenomonadales.Veillonellaceae	OR2A7
447604	ENSG00000243896	rs374722245	0.208132067	0.017449883	0.722372241	0.788550279	0.263706292	-0.630529115	0.029319078	0.026578519	0.207452566	0.258579259	0.082169976	0.09870025	0.223799693	0.022305394	0.943639412	0.91465847	Bacteria.Firmicutes.Negativicutes.Selenomonadales.Veillonellaceae	OR2A7
447605	ENSG00000243896	rs374722245	0.073944314	0.506596982	0.239978474	0.981341377	0.822422196	-0.588733007	-0.122662276	-0.004871539	0.452926752	0.881615737	0.103448321	0.207511033	0.496871427	0.655422105	0.865092549	0.998685041	Bacteria.Proteobacteria	OR2A7
447606	ENSG00000243896	rs374722245	0.073944314	0.506596982	0.239978474	0.981341377	0.822422196	-0.588733007	-0.122662276	-0.004871539	0.452926752	0.881615737	0.103448321	0.207511033	0.496871427	0.655422105	0.865092549	0.998685041	Bacteria.Proteobacteria	OR2A7
447607	ENSG00000243896	rs374722245	0.050322361	0.013287493	0.306254789	0.465756349	0.312147073	-0.627195529	-0.073265784	0.087359788	0.156568292	0.2464821	0.071055514	0.119074517	0.047620465	0.005991707	0.998880039	0.96657238	Bacteria.Proteobacteria.Deltaproteobacteria.Desulfovibrionales.Desulfovibrionaceae.Bilophila	OR2A7
447608	ENSG00000243896	rs374722245	0.050322361	0.013287493	0.306254789	0.465756349	0.312147073	-0.627195529	-0.073265784	0.087359788	0.156568292	0.2464821	0.071055514	0.119074517	0.047620465	0.005991707	0.998880039	0.96657238	Bacteria.Proteobacteria.Deltaproteobacteria.Desulfovibrionales.Desulfovibrionaceae.Bilophila	OR2A7
447609	ENSG00000243896	rs374722245	0.082828157	0.015774899	0.929284349	0.759766035	0.345394674	-0.591822872	0.007780398	0.03388062	0.196107938	0.238822899	0.087337059	0.11033951	0.129074125	0.014320064	0.970428374	0.988567829	Bacteria.Firmicutes.Clostridia.Clostridiales.Ruminococcaceae.Ruminococcaceae.UCG.003	OR2A7
447610	ENSG00000243896	rs374722245	0.082828157	0.015774899	0.929284349	0.759766035	0.345394674	-0.591822872	0.007780398	0.03388062	0.196107938	0.238822899	0.087337059	0.11033951	0.129074125	0.014320064	0.970428374	0.988567829	Bacteria.Firmicutes.Clostridia.Clostridiales.Ruminococcaceae.Ruminococcaceae.UCG.003	OR2A7
447611	ENSG00000243896	rs374722245	0.07934954	0.040480764	0.556397047	0.126344331	0.287358825	-0.476933591	0.05623215	-0.207965262	0.161256533	0.228205198	0.095113148	0.134322835	0.079045254	0.01815046	0.67681264	0.921307549	Bacteria.Firmicutes.Bacilli.Lactobacillales.Streptococcaceae.Streptococcus	OR2A7
447612	ENSG00000243896	rs374722245	0.07934954	0.040480764	0.556397047	0.126344331	0.287358825	-0.476933591	0.05623215	-0.207965262	0.161256533	0.228205198	0.095113148	0.134322835	0.079045254	0.01815046	0.67681264	0.921307549	Bacteria.Firmicutes.Bacilli.Lactobacillales.Streptococcaceae.Streptococcus	OR2A7
447613	ENSG00000243896	rs374722245	0.041188216	0.034393251	0.844321431	0.643170296	0.336993139	-0.533048756	0.015456167	0.064403901	0.161831197	0.246758989	0.078400758	0.138381136	0.05723091	0.012281448	0.999417824	0.997023453	Bacteria.Firmicutes.Clostridia.Clostridiales.Christensenellaceae.Christensenellaceae.R.7.group	OR2A7
447614	ENSG00000243896	rs374722245	0.041188216	0.034393251	0.844321431	0.643170296	0.336993139	-0.533048756	0.015456167	0.064403901	0.161831197	0.246758989	0.078400758	0.138381136	0.05723091	0.012281448	0.999417824	0.997023453	Bacteria.Firmicutes.Clostridia.Clostridiales.Christensenellaceae.Christensenellaceae.R.7.group	OR2A7
447615	ENSG00000243896	rs374722245	0.03454533	0.005087152	0.890743459	0.449240174	0.33834413	-0.658951512	-0.01178257	0.088216249	0.156762953	0.227353903	0.08544612	0.11588879	0.038243996	0.00330615	0.997048205	0.999513539	Bacteria.Firmicutes.Clostridia.Clostridiales.Lachnospiraceae.Dorea	OR2A7
447616	ENSG00000243896	rs374722245	0.03454533	0.005087152	0.890743459	0.449240174	0.33834413	-0.658951512	-0.01178257	0.088216249	0.156762953	0.227353903	0.08544612	0.11588879	0.038243996	0.00330615	0.997048205	0.999513539	Bacteria.Firmicutes.Clostridia.Clostridiales.Lachnospiraceae.Dorea	OR2A7
447617	ENSG00000243896	rs374722245	0.038102624	0.015578511	0.354445043	0.470989458	0.330705071	-0.66028718	-0.063990054	0.091291601	0.156272222	0.265925704	0.068617453	0.125912257	0.03841981	0.007324863	0.972085394	0.950963031	Bacteria.Proteobacteria.Deltaproteobacteria.Desulfovibrionales.Desulfovibrionaceae	OR2A7
447618	ENSG00000243896	rs374722245	0.038102624	0.015578511	0.354445043	0.470989458	0.330705071	-0.66028718	-0.063990054	0.091291601	0.156272222	0.265925704	0.068617453	0.125912257	0.03841981	0.007324863	0.972085394	0.950963031	Bacteria.Proteobacteria.Deltaproteobacteria.Desulfovibrionales.Desulfovibrionaceae	OR2A7
447619	ENSG00000243896	rs374722245	0.063003978	0.016426149	0.997029715	0.848420411	0.326876685	-0.583460605	0.00024304	-0.017664075	0.172851965	0.236963534	0.065039056	0.092054897	0.089377582	0.016277224	0.954057209	0.956802701	Bacteria.Proteobacteria.Betaproteobacteria.Burkholderiales.Alcaligenaceae	OR2A7
447620	ENSG00000243896	rs374722245	0.063003978	0.016426149	0.997029715	0.848420411	0.326876685	-0.583460605	0.00024304	-0.017664075	0.172851965	0.236963534	0.065039056	0.092054897	0.089377582	0.016277224	0.954057209	0.956802701	Bacteria.Proteobacteria.Betaproteobacteria.Burkholderiales.Alcaligenaceae	OR2A7
447621	ENSG00000243896	rs374722245	0.099051092	0.024559544	0.974066237	0.812227323	0.324679249	-0.575124074	0.002439191	-0.023599096	0.194064082	0.249947355	0.074747577	0.098945326	0.139446187	0.0248916	0.990377206	0.951252571	Bacteria.Proteobacteria.Betaproteobacteria.Burkholderiales	OR2A7
447622	ENSG00000243896	rs374722245	0.099051092	0.024559544	0.974066237	0.812227323	0.324679249	-0.575124074	0.002439191	-0.023599096	0.194064082	0.249947355	0.074747577	0.098945326	0.139446187	0.0248916	0.990377206	0.951252571	Bacteria.Proteobacteria.Betaproteobacteria.Burkholderiales	OR2A7
447623	ENSG00000243896	rs374722245	0.043895911	0.000725325	0.851251986	0.056392186	0.340991965	-0.949467932	0.011301692	-0.20468465	0.165977625	0.267767451	0.060032972	0.105392404	0.077971743	0.001548955	0.99830237	0.993631935	Bacteria.Firmicutes.Clostridia.Clostridiales.Clostridiaceae.1.Clostridium.sensu.stricto.1	OR2A7
447624	ENSG00000243896	rs374722245	0.043895911	0.000725325	0.851251986	0.056392186	0.340991965	-0.949467932	0.011301692	-0.20468465	0.165977625	0.267767451	0.060032972	0.105392404	0.077971743	0.001548955	0.99830237	0.993631935	Bacteria.Firmicutes.Clostridia.Clostridiales.Clostridiaceae.1.Clostridium.sensu.stricto.1	OR2A7
447625	ENSG00000243896	rs374722245	0.480750544	0.425757838	0.089142759	0.032261889	0.131771401	-0.219401686	-0.147142404	0.288045465	0.185825121	0.273762234	0.085282243	0.131684713	0.374603553	0.184010749	0.950146129	0.973105641	Bacteria.Firmicutes.Clostridia.Clostridiales.Ruminococcaceae.Ruminiclostridium.9	OR2A7
447626	ENSG00000243896	rs374722245	0.480750544	0.425757838	0.089142759	0.032261889	0.131771401	-0.219401686	-0.147142404	0.288045465	0.185825121	0.273762234	0.085282243	0.131684713	0.374603553	0.184010749	0.950146129	0.973105641	Bacteria.Firmicutes.Clostridia.Clostridiales.Ruminococcaceae.Ruminiclostridium.9	OR2A7
447627	ENSG00000243896	rs374722245	0.09700866	0.17536325	0.945707391	0.36710012	0.312544561	-0.409487099	-0.003901682	-0.091080805	0.185654841	0.298919344	0.057077248	0.10029205	0.133716995	0.085113988	0.998302481	0.99762474	Bacteria.Proteobacteria.Gammaproteobacteria.Enterobacteriales.Enterobacteriaceae.Escherichia.Shigella	OR2A7
447628	ENSG00000243896	rs374722245	0.09700866	0.17536325	0.945707391	0.36710012	0.312544561	-0.409487099	-0.003901682	-0.091080805	0.185654841	0.298919344	0.057077248	0.10029205	0.133716995	0.085113988	0.998302481	0.99762474	Bacteria.Proteobacteria.Gammaproteobacteria.Enterobacteriales.Enterobacteriaceae.Escherichia.Shigella	OR2A7
447629	ENSG00000243896	rs374722245	0.025479705	0.00916603	0.38922781	0.462550975	0.384801033	-0.705295728	0.056732338	-0.083638929	0.168338572	0.262692739	0.065455288	0.113184576	0.03485109	0.00640353	0.998409995	0.996467843	Bacteria.Verrucomicrobia	OR2A7
447630	ENSG00000243896	rs374722245	0.025479705	0.00916603	0.38922781	0.462550975	0.384801033	-0.705295728	0.056732338	-0.083638929	0.168338572	0.262692739	0.065455288	0.113184576	0.03485109	0.00640353	0.998409995	0.996467843	Bacteria.Verrucomicrobia	OR2A7
447631	ENSG00000243896	rs374722245	0.024577559	0.00647177	0.188097726	0.144028681	0.36107977	-0.609243096	0.084461029	-0.118199808	0.156944781	0.216635829	0.063504743	0.079945311	0.033535737	0.003639957	0.668627053	0.878036241	Bacteria.Fusobacteria.Fusobacteriia.Fusobacteriales.Fusobacteriaceae.Fusobacterium	OR2A7
447632	ENSG00000243896	rs374722245	0.024577559	0.00647177	0.188097726	0.144028681	0.36107977	-0.609243096	0.084461029	-0.118199808	0.156944781	0.216635829	0.063504743	0.079945311	0.033535737	0.003639957	0.668627053	0.878036241	Bacteria.Fusobacteria.Fusobacteriia.Fusobacteriales.Fusobacteriaceae.Fusobacterium	OR2A7
447633	ENSG00000243896	rs374722245	0.014019764	0.001441095	0.170838158	0.077062276	0.45729697	-0.898179204	0.116810953	-0.242885168	0.181185409	0.270028741	0.084364415	0.135232382	0.039752749	0.002441717	0.784523155	0.916976133	Bacteria.Firmicutes.Clostridia.Clostridiales.Ruminococcaceae.Ruminococcus.2	OR2A7
447634	ENSG00000243896	rs374722245	0.014019764	0.001441095	0.170838158	0.077062276	0.45729697	-0.898179204	0.116810953	-0.242885168	0.181185409	0.270028741	0.084364415	0.135232382	0.039752749	0.002441717	0.784523155	0.916976133	Bacteria.Firmicutes.Clostridia.Clostridiales.Ruminococcaceae.Ruminococcus.2	OR2A7
447635	ENSG00000243896	rs374722245	0.776865298	0.406035987	0.160748442	0.130229019	0.068434661	-0.255880685	-0.119054545	0.180578216	0.24048525	0.305988631	0.083929618	0.117848109	0.599227756	0.259883553	0.984987993	0.971423926	Bacteria.Proteobacteria.Deltaproteobacteria.Desulfovibrionales.Desulfovibrionaceae.Desulfovibrio	OR2A7
447636	ENSG00000243896	rs374722245	0.776865298	0.406035987	0.160748442	0.130229019	0.068434661	-0.255880685	-0.119054545	0.180578216	0.24048525	0.305988631	0.083929618	0.117848109	0.599227756	0.259883553	0.984987993	0.971423926	Bacteria.Proteobacteria.Deltaproteobacteria.Desulfovibrionales.Desulfovibrionaceae.Desulfovibrio	OR2A7
447637	ENSG00000243896	rs374722245	0.184245762	0.0087264	0.979156565	0.40023953	0.293247601	-0.702466917	-0.002356291	-0.096102038	0.218541154	0.259875397	0.089847119	0.113506106	0.255075131	0.020858327	0.972272461	0.916171558	Bacteria.Firmicutes.Clostridia.Clostridiales.Ruminococcaceae.Ruminiclostridium.6	OR2A7
447638	ENSG00000243896	rs374722245	0.184245762	0.0087264	0.979156565	0.40023953	0.293247601	-0.702466917	-0.002356291	-0.096102038	0.218541154	0.259875397	0.089847119	0.113506106	0.255075131	0.020858327	0.972272461	0.916171558	Bacteria.Firmicutes.Clostridia.Clostridiales.Ruminococcaceae.Ruminiclostridium.6	OR2A7
447639	ENSG00000243896	rs374722245	0.810823736	0.112276835	0.282739968	0.847464709	0.066941714	-0.637056451	-0.103376878	-0.027871558	0.278547371	0.395806359	0.095452331	0.144328855	0.689771353	0.153978959	0.998986731	0.998377846	Bacteria.Firmicutes.Clostridia.Clostridiales.Family.XI.Anaerococcus	OR2A7
447640	ENSG00000243896	rs374722245	0.810823736	0.112276835	0.282739968	0.847464709	0.066941714	-0.637056451	-0.103376878	-0.027871558	0.278547371	0.395806359	0.095452331	0.144328855	0.689771353	0.153978959	0.998986731	0.998377846	Bacteria.Firmicutes.Clostridia.Clostridiales.Family.XI.Anaerococcus	OR2A7
447641	ENSG00000243896	rs374722245	0.220343904	0.016628987	0.290424151	0.9782558	0.214953614	-0.554706752	0.091170691	-0.003508228	0.173721894	0.22572745	0.085546788	0.12822848	0.1682927	0.012741311	0.997851323	0.986280984	Bacteria.Firmicutes.Clostridia.Clostridiales.Lachnospiraceae.Fusicatenibacter	OR2A7
447642	ENSG00000243896	rs374722245	0.220343904	0.016628987	0.290424151	0.9782558	0.214953614	-0.554706752	0.091170691	-0.003508228	0.173721894	0.22572745	0.085546788	0.12822848	0.1682927	0.012741311	0.997851323	0.986280984	Bacteria.Firmicutes.Clostridia.Clostridiales.Lachnospiraceae.Fusicatenibacter	OR2A7
447643	ENSG00000243896	rs374722245	0.01444549	0.001359504	0.13615222	0.075280654	0.499644896	-0.802703246	-0.128286095	0.196041208	0.198876043	0.239956557	0.085031832	0.10847473	0.041017001	0.002123942	0.999513786	0.797289232	Bacteria.Firmicutes.Erysipelotrichia.Erysipelotrichales.Erysipelotrichaceae	OR2A7
447644	ENSG00000243896	rs374722245	0.01444549	0.001359504	0.13615222	0.075280654	0.499644896	-0.802703246	-0.128286095	0.196041208	0.198876043	0.239956557	0.085031832	0.10847473	0.041017001	0.002123942	0.999513786	0.797289232	Bacteria.Firmicutes.Erysipelotrichia.Erysipelotrichales.Erysipelotrichaceae	OR2A7
447645	ENSG00000243896	rs374722245	0.012581181	0.001176415	0.114900073	0.065079351	0.528319788	-0.826269928	-0.141706229	0.206588045	0.20593031	0.243593283	0.088697178	0.110121922	0.041185525	0.002325066	0.993501001	0.777270929	Bacteria.Firmicutes.Erysipelotrichia.Erysipelotrichales	OR2A7
447646	ENSG00000243896	rs374722245	0.012581181	0.001176415	0.114900073	0.065079351	0.528319788	-0.826269928	-0.141706229	0.206588045	0.20593031	0.243593283	0.088697178	0.110121922	0.041185525	0.002325066	0.993501001	0.777270929	Bacteria.Firmicutes.Erysipelotrichia.Erysipelotrichales	OR2A7
447647	ENSG00000243896	rs374722245	0.081812301	0.007295664	0.745960693	0.330232026	0.349747145	-0.70508904	-0.026599767	0.121371204	0.197906809	0.25465169	0.081762502	0.123736569	0.112286375	0.007750719	0.99786128	0.999462671	Bacteria.Firmicutes.Clostridia.Clostridiales.Lachnospiraceae.Anaerostipes	OR2A7
447648	ENSG00000243896	rs374722245	0.081812301	0.007295664	0.745960693	0.330232026	0.349747145	-0.70508904	-0.026599767	0.121371204	0.197906809	0.25465169	0.081762502	0.123736569	0.112286375	0.007750719	0.99786128	0.999462671	Bacteria.Firmicutes.Clostridia.Clostridiales.Lachnospiraceae.Anaerostipes	OR2A7
447649	ENSG00000243896	rs374722245	0.05750703	0.015828012	0.449717269	0.620418895	0.465168358	-0.718748001	0.091229008	-0.083140188	0.240624789	0.290195866	0.119973365	0.16708191	0.140373849	0.02546948	0.882159185	0.996239777	Bacteria.Firmicutes.Clostridia.Clostridiales.Family.XIII.Family.XIII.AD3011.group	OR2A7
447650	ENSG00000243896	rs374722245	0.05750703	0.015828012	0.449717269	0.620418895	0.465168358	-0.718748001	0.091229008	-0.083140188	0.240624789	0.290195866	0.119973365	0.16708191	0.140373849	0.02546948	0.882159185	0.996239777	Bacteria.Firmicutes.Clostridia.Clostridiales.Family.XIII.Family.XIII.AD3011.group	OR2A7
447651	ENSG00000243896	rs374722245	0.631167396	0.484261635	0.211217247	0.176939054	0.108836462	-0.239077452	-0.120729464	0.205730258	0.225647324	0.339873544	0.095628489	0.150736059	0.475870338	0.212434019	0.998768023	0.921968885	Bacteria.Firmicutes.Clostridia.Clostridiales.Ruminococcaceae.Ruminococcaceae.NK4A214.group	OR2A7
447652	ENSG00000243896	rs374722245	0.631167396	0.484261635	0.211217247	0.176939054	0.108836462	-0.239077452	-0.120729464	0.205730258	0.225647324	0.339873544	0.095628489	0.150736059	0.475870338	0.212434019	0.998768023	0.921968885	Bacteria.Firmicutes.Clostridia.Clostridiales.Ruminococcaceae.Ruminococcaceae.NK4A214.group	OR2A7
447653	ENSG00000243896	rs374722245	0.122354877	0.053465314	0.890930149	0.713254581	0.344431774	-0.705055332	0.012182446	-0.062442258	0.220077877	0.358559186	0.08849818	0.169186657	0.179847596	0.06379308	0.998201428	0.99782309	Bacteria.Firmicutes.Bacilli.Bacillales.Staphylococcaceae.Staphylococcus	OR2A7
447654	ENSG00000243896	rs374722245	0.122354877	0.053465314	0.890930149	0.713254581	0.344431774	-0.705055332	0.012182446	-0.062442258	0.220077877	0.358559186	0.08849818	0.169186657	0.179847596	0.06379308	0.998201428	0.99782309	Bacteria.Firmicutes.Bacilli.Bacillales.Staphylococcaceae.Staphylococcus	OR2A7
447655	ENSG00000243896	rs374722245	0.263057748	0.015042636	0.624891107	0.477874706	0.239035106	-0.717818406	-0.03984533	-0.084424282	0.211755528	0.287516422	0.081112858	0.118276347	0.298635701	0.021809932	0.999814869	0.936545844	Bacteria.Actinobacteria.Actinobacteria.Corynebacteriales.Corynebacteriaceae	OR2A7
447656	ENSG00000243896	rs374722245	0.263057748	0.015042636	0.624891107	0.477874706	0.239035106	-0.717818406	-0.03984533	-0.084424282	0.211755528	0.287516422	0.081112858	0.118276347	0.298635701	0.021809932	0.999814869	0.936545844	Bacteria.Actinobacteria.Actinobacteria.Corynebacteriales.Corynebacteriaceae	OR2A7
447657	ENSG00000243896	rs374722245	0.005448825	0.002386711	0.024581371	0.144793516	0.457251046	-0.714122372	-0.155724618	0.145508835	0.159101319	0.226038763	0.067688205	0.098606747	0.01384799	0.003122344	0.724214891	0.994448463	Bacteria.Bacteroidetes.Bacteroidia.Bacteroidales.Porphyromonadaceae	OR2A7
447658	ENSG00000243896	rs374722245	0.005448825	0.002386711	0.024581371	0.144793516	0.457251046	-0.714122372	-0.155724618	0.145508835	0.159101319	0.226038763	0.067688205	0.098606747	0.01384799	0.003122344	0.724214891	0.994448463	Bacteria.Bacteroidetes.Bacteroidia.Bacteroidales.Porphyromonadaceae	OR2A7
447659	ENSG00000243896	rs374722245	0.064283975	0.036250142	0.924060105	0.844209946	0.334032196	-0.642893374	0.005910728	-0.023119339	0.177513691	0.300742264	0.061772299	0.117186838	0.088237788	0.029783526	0.935818548	0.863540189	Bacteria.Firmicutes.Clostridia.Clostridiales.Lachnospiraceae.Tyzzerella	OR2A7
447660	ENSG00000243896	rs374722245	0.064283975	0.036250142	0.924060105	0.844209946	0.334032196	-0.642893374	0.005910728	-0.023119339	0.177513691	0.300742264	0.061772299	0.117186838	0.088237788	0.029783526	0.935818548	0.863540189	Bacteria.Firmicutes.Clostridia.Clostridiales.Lachnospiraceae.Tyzzerella	OR2A7
447661	ENSG00000243896	rs374722245	0.278076958	0.26795932	0.865034728	0.279976945	0.296228108	-0.361551408	-0.020791752	0.161307716	0.270857836	0.323622814	0.12185104	0.148081933	0.404014541	0.216895984	0.965604344	0.955557142	Bacteria.Firmicutes.Clostridia.Clostridiales.Ruminococcaceae.Anaerotruncus	OR2A7
447662	ENSG00000243896	rs374722245	0.278076958	0.26795932	0.865034728	0.279976945	0.296228108	-0.361551408	-0.020791752	0.161307716	0.270857836	0.323622814	0.12185104	0.148081933	0.404014541	0.216895984	0.965604344	0.955557142	Bacteria.Firmicutes.Clostridia.Clostridiales.Ruminococcaceae.Anaerotruncus	OR2A7
447663	ENSG00000243896	rs374722245	0.058071475	0.007708323	0.418103948	0.687705529	0.307203027	-0.665135108	-0.071215903	-0.058617873	0.159280391	0.241978041	0.087400413	0.145185429	0.058878522	0.003938009	0.797897073	0.997649073	Bacteria.Firmicutes.Clostridia.Clostridiales.Ruminococcaceaencultured	OR2A7
447664	ENSG00000243896	rs374722245	0.058071475	0.007708323	0.418103948	0.687705529	0.307203027	-0.665135108	-0.071215903	-0.058617873	0.159280391	0.241978041	0.087400413	0.145185429	0.058878522	0.003938009	0.797897073	0.997649073	Bacteria.Firmicutes.Clostridia.Clostridiales.Ruminococcaceaencultured	OR2A7
447665	ENSG00000243896	rs374722245	0.037919189	0.006405024	0.644623521	0.837303591	0.325279535	-0.612178103	0.030231131	0.019098737	0.153557085	0.217390387	0.06524186	0.092642109	0.038521969	0.003455439	0.853611601	0.937011022	Bacteria.Proteobacteria.Gammaproteobacteria.Pasteurellales.Pasteurellaceae	OR2A7
447666	ENSG00000243896	rs374722245	0.037919189	0.006405024	0.644623521	0.837303591	0.325279535	-0.612178103	0.030231131	0.019098737	0.153557085	0.217390387	0.06524186	0.092642109	0.038521969	0.003455439	0.853611601	0.937011022	Bacteria.Proteobacteria.Gammaproteobacteria.Pasteurellales.Pasteurellaceae	OR2A7
447667	ENSG00000243896	rs374722245	0.1601981	0.063206619	0.775409441	0.8745557	0.286553788	-0.569030658	-0.019316453	0.016889327	0.201741533	0.301140141	0.067427361	0.106564885	0.203093835	0.05569242	0.999614985	0.99936283	Bacteria.Firmicutes.Clostridia.Clostridiales.Lachnospiraceae.Tyzzerella.4	OR2A7
447668	ENSG00000243896	rs374722245	0.1601981	0.063206619	0.775409441	0.8745557	0.286553788	-0.569030658	-0.019316453	0.016889327	0.201741533	0.301140141	0.067427361	0.106564885	0.203093835	0.05569242	0.999614985	0.99936283	Bacteria.Firmicutes.Clostridia.Clostridiales.Lachnospiraceae.Tyzzerella.4	OR2A7
447669	ENSG00000243896	rs374722245	0.336569802	0.145660517	0.665833549	0.290526183	0.249950037	-0.422425817	-0.040191406	0.108111641	0.258208273	0.286892283	0.092645233	0.101464371	0.382309689	0.130359875	0.996423631	0.943906056	Bacteria.Bacteroidetes.Bacteroidia.Bacteroidales.Prevotellaceae.Prevotella.7	OR2A7
447670	ENSG00000243896	rs374722245	0.336569802	0.145660517	0.665833549	0.290526183	0.249950037	-0.422425817	-0.040191406	0.108111641	0.258208273	0.286892283	0.092645233	0.101464371	0.382309689	0.130359875	0.996423631	0.943906056	Bacteria.Bacteroidetes.Bacteroidia.Bacteroidales.Prevotellaceae.Prevotella.7	OR2A7
447671	ENSG00000243896	rs374722245	0.52940202	0.10245738	0.257498176	0.814821192	0.140009947	-0.552340509	-0.104366025	0.032781457	0.221444036	0.333527203	0.091372894	0.139407198	0.47950669	0.090384072	0.99946547	0.972078348	Bacteria.Firmicutes.Erysipelotrichia.Erysipelotrichales.Erysipelotrichaceae..Clostridium..innocuum.group	OR2A7
447672	ENSG00000243896	rs374722245	0.52940202	0.10245738	0.257498176	0.814821192	0.140009947	-0.552340509	-0.104366025	0.032781457	0.221444036	0.333527203	0.091372894	0.139407198	0.47950669	0.090384072	0.99946547	0.972078348	Bacteria.Firmicutes.Erysipelotrichia.Erysipelotrichales.Erysipelotrichaceae..Clostridium..innocuum.group	OR2A7
447673	ENSG00000243896	rs374722245	0.644760063	0.793188477	0.473163128	0.879679355	-0.575712005	-0.355883175	0.148057605	-0.034740368	1.242958895	1.351952967	0.205214044	0.228610047	0.999415694	0.891704657	0.990344402	0.976929885	Bacteria.Firmicutes	OR2A7
447674	ENSG00000243896	rs374722245	0.644760063	0.793188477	0.473163128	0.879679355	-0.575712005	-0.355883175	0.148057605	-0.034740368	1.242958895	1.351952967	0.205214044	0.228610047	0.999415694	0.891704657	0.990344402	0.976929885	Bacteria.Firmicutes	OR2A7
447675	ENSG00000243896	rs374722245	0.024593045	0.006488604	0.186297793	0.142865995	0.360731695	-0.608878281	0.08481862	-0.118547281	0.156811085	0.216578311	0.063510385	0.079943968	0.033593717	0.003538334	0.677122477	0.871231434	Bacteria.Fusobacteria.Fusobacteriia.Fusobacteriales	OR2A7
447676	ENSG00000243896	rs374722245	0.024593045	0.006488604	0.186297793	0.142865995	0.360731695	-0.608878281	0.08481862	-0.118547281	0.156811085	0.216578311	0.063510385	0.079943968	0.033593717	0.003538334	0.677122477	0.871231434	Bacteria.Fusobacteria.Fusobacteriia.Fusobacteriales	OR2A7
447677	ENSG00000243896	rs374722245	0.639581599	0.125647318	0.818703951	0.499788415	0.217615509	-1.028571599	0.022560752	0.096194651	0.462564739	0.663101273	0.09803559	0.141762689	0.897646936	0.391005362	0.956359196	0.930754062	Bacteria.Firmicutes.Clostridia.Clostridiales.Ruminococcaceae	OR2A7
447678	ENSG00000243896	rs374722245	0.639581599	0.125647318	0.818703951	0.499788415	0.217615509	-1.028571599	0.022560752	0.096194651	0.462564739	0.663101273	0.09803559	0.141762689	0.897646936	0.391005362	0.956359196	0.930754062	Bacteria.Firmicutes.Clostridia.Clostridiales.Ruminococcaceae	OR2A7
447679	ENSG00000243896	rs374722245	0.99842989	0.345073803	0.011767311	0.044774808	0.000379856	-0.25229069	-0.301922884	0.309592282	0.192301941	0.265289748	0.11652678	0.151338084	0.49128649	0.152948652	0.802469782	0.989731238	Bacteria.Actinobacteria.Coriobacteriia.Coriobacteriales.Coriobacteriaceae	OR2A7
447680	ENSG00000243896	rs374722245	0.99842989	0.345073803	0.011767311	0.044774808	0.000379856	-0.25229069	-0.301922884	0.309592282	0.192301941	0.265289748	0.11652678	0.151338084	0.49128649	0.152948652	0.802469782	0.989731238	Bacteria.Actinobacteria.Coriobacteriia.Coriobacteriales.Coriobacteriaceae	OR2A7
447681	ENSG00000243896	rs374722245	0.022323789	0.003496147	0.200494669	0.237415602	0.538124666	-0.826504656	0.109750829	-0.144054466	0.229978962	0.272829552	0.084876142	0.120821361	0.073462769	0.006547944	0.970727297	0.997803387	Bacteria.Actinobacteria.Actinobacteria.Micrococcales	OR2A7
447682	ENSG00000243896	rs374722245	0.022323789	0.003496147	0.200494669	0.237415602	0.538124666	-0.826504656	0.109750829	-0.144054466	0.229978962	0.272829552	0.084876142	0.120821361	0.073462769	0.006547944	0.970727297	0.997803387	Bacteria.Actinobacteria.Actinobacteria.Micrococcales	OR2A7
447683	ENSG00000243896	rs374722245	0.311101876	0.113654283	0.377851354	0.147085134	0.212029983	-0.410873126	-0.066402201	0.140304249	0.207720613	0.25627473	0.074790786	0.095630633	0.278326906	0.072323938	0.875070107	0.926870238	Bacteria.Firmicutes.Clostridia.Clostridiales.Lachnospiraceae.Lachnospiraceae.UCG.010	OR2A7
447684	ENSG00000243896	rs374722245	0.311101876	0.113654283	0.377851354	0.147085134	0.212029983	-0.410873126	-0.066402201	0.140304249	0.207720613	0.25627473	0.074790786	0.095630633	0.278326906	0.072323938	0.875070107	0.926870238	Bacteria.Firmicutes.Clostridia.Clostridiales.Lachnospiraceae.Lachnospiraceae.UCG.010	OR2A7
447685	ENSG00000243896	rs374722245	0.064917664	0.022882423	0.985226116	0.830413963	0.324584735	-0.575340622	-0.001666626	0.029374853	0.172913184	0.24694302	0.089662988	0.136613861	0.084973593	0.011908808	0.968800739	0.950167126	Bacteria.Firmicutes.Clostridia.Clostridiales.Lachnospiraceae..Eubacterium..eligens.group	OR2A7
447686	ENSG00000243896	rs374722245	0.064917664	0.022882423	0.985226116	0.830413963	0.324584735	-0.575340622	-0.001666626	0.029374853	0.172913184	0.24694302	0.089662988	0.136613861	0.084973593	0.011908808	0.968800739	0.950167126	Bacteria.Firmicutes.Clostridia.Clostridiales.Lachnospiraceae..Eubacterium..eligens.group	OR2A7
447687	ENSG00000243896	rs374722245	0.20614775	0.250251862	0.718490406	0.931488021	0.43033261	-0.576530822	-0.0390601	-0.014498956	0.33704059	0.497034704	0.107893572	0.168003491	0.498259501	0.284786861	0.996108676	0.998901623	Bacteria.Firmicutes.Clostridia.Clostridiales.Lachnospiraceae..Ruminococcus..gnavus.group	OR2A7
447688	ENSG00000243896	rs374722245	0.20614775	0.250251862	0.718490406	0.931488021	0.43033261	-0.576530822	-0.0390601	-0.014498956	0.33704059	0.497034704	0.107893572	0.168003491	0.498259501	0.284786861	0.996108676	0.998901623	Bacteria.Firmicutes.Clostridia.Clostridiales.Lachnospiraceae..Ruminococcus..gnavus.group	OR2A7
447689	ENSG00000243896	rs374722245	0.091068135	0.012171218	0.210465691	0.827640744	0.269642679	-0.566990566	0.089090161	-0.022738436	0.157241388	0.219919449	0.070449836	0.104021246	0.067910562	0.007755704	0.996033175	0.965943535	Bacteria.Firmicutes.Clostridia.Clostridiales.Lachnospiraceae.Lachnospiraceae.NK4A136.group	OR2A7
447690	ENSG00000243896	rs374722245	0.091068135	0.012171218	0.210465691	0.827640744	0.269642679	-0.566990566	0.089090161	-0.022738436	0.157241388	0.219919449	0.070449836	0.104021246	0.067910562	0.007755704	0.996033175	0.965943535	Bacteria.Firmicutes.Clostridia.Clostridiales.Lachnospiraceae.Lachnospiraceae.NK4A136.group	OR2A7
447691	ENSG00000243896	rs374722245	0.730957389	0.246447684	0.043534817	0.08659397	0.066879475	-0.313570487	-0.271635193	0.280648351	0.193677963	0.26814601	0.131984606	0.161330789	0.403509961	0.118079979	0.676372508	0.994989321	Bacteria.Actinobacteria.Coriobacteriia.Coriobacteriales	OR2A7
447692	ENSG00000243896	rs374722245	0.730957389	0.246447684	0.043534817	0.08659397	0.066879475	-0.313570487	-0.271635193	0.280648351	0.193677963	0.26814601	0.131984606	0.161330789	0.403509961	0.118079979	0.676372508	0.994989321	Bacteria.Actinobacteria.Coriobacteriia.Coriobacteriales	OR2A7
447693	ENSG00000243896	rs374722245	0.036696719	0.006321517	0.611750638	0.868563526	0.327843684	-0.613524117	0.03260445	0.015324065	0.153742164	0.217503066	0.063929905	0.092242119	0.036648138	0.003511269	0.867699868	0.986115572	Bacteria.Proteobacteria.Gammaproteobacteria.Pasteurellales.Pasteurellaceae.Haemophilus	OR2A7
447694	ENSG00000243896	rs374722245	0.036696719	0.006321517	0.611750638	0.868563526	0.327843684	-0.613524117	0.03260445	0.015324065	0.153742164	0.217503066	0.063929905	0.092242119	0.036648138	0.003511269	0.867699868	0.986115572	Bacteria.Proteobacteria.Gammaproteobacteria.Pasteurellales.Pasteurellaceae.Haemophilus	OR2A7
447695	ENSG00000243896	rs374722245	0.876027241	0.515275014	0.637702624	0.856730862	-0.158550268	-0.770780328	0.081160092	0.037139601	1.012363973	1.178255985	0.171549451	0.204913989	0.988041956	0.738601552	0.996576058	0.872796434	Bacteria.Firmicutes.Clostridia.Clostridiales	OR2A7
447696	ENSG00000243896	rs374722245	0.876027241	0.515275014	0.637702624	0.856730862	-0.158550268	-0.770780328	0.081160092	0.037139601	1.012363973	1.178255985	0.171549451	0.204913989	0.988041956	0.738601552	0.996576058	0.872796434	Bacteria.Firmicutes.Clostridia.Clostridiales	OR2A7
447697	ENSG00000243896	rs374722245	0.035865767	0.009826283	0.615800727	0.885879603	0.359858461	-0.617830853	-0.035411323	0.014835757	0.167980395	0.232359033	0.07023285	0.102971855	0.052947144	0.006985288	0.997528932	0.997707395	Bacteria.Bacteroidetes.Bacteroidia.Bacteroidales.Rikenellaceae.Alistipes	OR2A7
447698	ENSG00000243896	rs374722245	0.035865767	0.009826283	0.615800727	0.885879603	0.359858461	-0.617830853	-0.035411323	0.014835757	0.167980395	0.232359033	0.07023285	0.102971855	0.052947144	0.006985288	0.997528932	0.997707395	Bacteria.Bacteroidetes.Bacteroidia.Bacteroidales.Rikenellaceae.Alistipes	OR2A7
447699	ENSG00000243896	rs374722245	0.014191066	0.002273198	0.117199473	0.166150564	0.626230175	-0.903469445	0.141519425	-0.171282703	0.248580732	0.284499749	0.089151139	0.122331294	0.0891985	0.008132811	0.999028109	0.997798285	Bacteria.Actinobacteria.Actinobacteria.Micrococcales.Micrococcaceae	OR2A7
447700	ENSG00000243896	rs374722245	0.014191066	0.002273198	0.117199473	0.166150564	0.626230175	-0.903469445	0.141519425	-0.171282703	0.248580732	0.284499749	0.089151139	0.122331294	0.0891985	0.008132811	0.999028109	0.997798285	Bacteria.Actinobacteria.Actinobacteria.Micrococcales.Micrococcaceae	OR2A7
447701	ENSG00000243955	rs3957357	0.022869764	0.001934548	0.974468157	0.838998152	-0.695592339	0.677514111	0.003723813	0.015281665	0.298527656	0.209794625	0.115911086	0.07491811	0.103288979	0.00795718	0.999586829	0.996426659	Bacteria.Firmicutes.Negativicutes.Selenomonadales.Veillonellaceae.Megasphaera	GSTA1
447702	ENSG00000243955	rs3957357	0.011451552	0.000858645	0.074569993	0.117485126	-0.522843295	0.524690893	-0.154545896	0.098331583	0.200990056	0.150228259	0.085300612	0.061993854	0.031397918	0.001676266	0.999507593	0.935584968	Bacteria.Firmicutes.Clostridia.Clostridiales.Lachnospiraceae.Lachnoclostridium	GSTA1
447703	ENSG00000243955	rs3957357	8.59E-05	2.42E-06	0.14878407	0.23208886	-0.804857175	0.694518416	-0.131216826	0.07183795	0.192290991	0.134521707	0.089818413	0.05956271	0.000559334	8.38E-06	0.551294081	0.910279982	Bacteria.Firmicutes.Negativicutes.Selenomonadales.Acidaminococcaceae	GSTA1
447704	ENSG00000243955	rs3957357	0.09401528	0.114750504	0.462542335	0.428383498	-0.513118024	0.446535116	-0.064998616	0.062292024	0.301999201	0.279379201	0.087957824	0.078170808	0.359240725	0.213460225	0.827782116	0.890273479	Bacteria.Firmicutes.Clostridia.Clostridiales.Lachnospiraceae..Eubacterium..rectale.group	GSTA1
447705	ENSG00000243955	rs3957357	0.000341533	7.12E-06	0.944950782	0.589981744	-0.7068524	0.66617142	-0.007514817	0.041420126	0.187081269	0.136608967	0.108420009	0.076490517	0.001704193	1.61E-05	0.787446888	0.879456265	Bacteria.Firmicutes.Clostridia.Clostridiales.Peptostreptococcaceae	GSTA1
447706	ENSG00000243955	rs3957357	0.013343894	0.000202198	0.611010007	0.997841936	-0.606902378	0.627140746	-0.062887931	-0.000213098	0.238659797	0.159350327	0.123052372	0.078489167	0.042009852	0.000735549	0.776928813	0.992983965	Bacteria.Firmicutes.Bacilli	GSTA1
447707	ENSG00000243955	rs3957357	0.148184723	0.070742238	0.602388179	0.340247312	-0.535642932	0.445038155	0.070952551	-0.085364294	0.366099982	0.242289529	0.135538119	0.088863357	0.234533991	0.115432336	0.702474498	0.766327139	Bacteria.Firmicutes.Erysipelotrichia.Erysipelotrichales.Erysipelotrichaceae.Holdemanella	GSTA1
447708	ENSG00000243955	rs3957357	0.000204654	5.93E-06	0.930750096	0.575180104	-0.70319466	0.636073016	0.011038717	0.049432464	0.178837764	0.12913173	0.126542276	0.087764489	0.000770537	1.32E-05	0.980177846	0.956901174	Bacteria.Firmicutes.Clostridia.Clostridiales.Ruminococcaceae.Ruminiclostridium.5	GSTA1
447709	ENSG00000243955	rs3957357	0.01665181	0.000894053	0.820029552	0.725838528	-0.661109658	0.606153618	-0.018251609	0.020530782	0.269085127	0.174191839	0.079905334	0.058299197	0.056721972	0.002233184	0.99617189	0.965530807	Bacteria.Proteobacteria.Gammaproteobacteria.Enterobacteriales.Enterobacteriaceae	GSTA1
447710	ENSG00000243955	rs3957357	0.046718085	0.005909537	0.149073833	0.084664001	-0.47585374	0.462895265	0.145587188	-0.11907365	0.234771939	0.162706495	0.099727196	0.068019281	0.099854051	0.008796406	0.974916192	0.944015052	Bacteria.Firmicutes.Clostridia.Clostridiales.Ruminococcaceae.Ruminococcus.1	GSTA1
447711	ENSG00000243955	rs3957357	0.910421716	0.292465918	0.013936124	0.006954715	-0.035837543	0.210970191	0.320361535	-0.219355004	0.31731761	0.198803007	0.126814168	0.078727864	0.538569756	0.180589847	0.669790978	0.670794922	Bacteria.Firmicutes.Clostridia.Clostridiales.Ruminococcaceae.Ruminococcaceae.UCG.014	GSTA1
447712	ENSG00000243955	rs3957357	0.184074419	0.256233402	0.992058831	0.82502264	-0.699770522	0.533831633	0.00103857	0.020238067	0.521293721	0.466118664	0.103953513	0.09117478	0.741871514	0.523593822	0.898339618	0.867589969	Bacteria.Firmicutes.Clostridia.Clostridiales.Lachnospiraceae	GSTA1
447713	ENSG00000243955	rs3957357	0.000383571	1.70E-05	0.610213081	0.688798202	-0.736494405	0.661532454	0.050337988	-0.029515067	0.196765151	0.142539164	0.098275854	0.073374523	0.001950166	4.78E-05	0.90148008	0.911550087	Bacteria.Firmicutes.Clostridia.Clostridiales.Lachnospiraceaencultured	GSTA1
447714	ENSG00000243955	rs3957357	0.123162931	0.039484402	0.074261949	0.070815848	-0.382678497	0.392079363	-0.178302509	0.132692077	0.245054111	0.18663556	0.098305839	0.072260122	0.192640776	0.033512937	0.951394017	0.794257326	Bacteria.Proteobacteria.Betaproteobacteria	GSTA1
447715	ENSG00000243955	rs3957357	0.017182094	0.005125469	0.709123916	0.509337674	-0.629977205	0.547229111	0.043466506	-0.057917793	0.257707985	0.188980371	0.116019806	0.08729469	0.065147353	0.012101314	0.963485106	0.971945944	Bacteria.Firmicutes.Bacilli.Lactobacillales.Carnobacteriaceae.Granulicatella	GSTA1
447716	ENSG00000243955	rs3957357	0.002381318	3.86E-05	0.623875991	0.90428663	-0.642487028	0.6176709	-0.055866325	0.008913635	0.203315346	0.139969805	0.113393433	0.073842733	0.007687366	8.64E-05	0.713198842	0.955303348	Bacteria.Firmicutes.Bacilli.Lactobacillales.Streptococcaceae	GSTA1
447717	ENSG00000243955	rs3957357	0.525065748	0.991280063	0.527345144	0.197156833	-0.348742829	0.005390341	-0.063857323	0.115628446	0.545804769	0.491347904	0.100494676	0.088751071	0.902918225	0.771779085	0.998947111	0.981145089	Bacteria.Bacteroidetes	GSTA1
447718	ENSG00000243955	rs3957357	0.000346134	6.78E-06	0.641028371	0.416988862	-0.684119457	0.643902155	-0.041918458	0.056824989	0.181259389	0.131681189	0.089489236	0.069571391	0.001562656	1.65E-05	0.786633947	0.950831879	Bacteria.Actinobacteria.Actinobacteria.Bifidobacteriales.Bifidobacteriaceae.Bifidobacterium	GSTA1
447719	ENSG00000243955	rs3957357	6.90E-05	2.80E-05	0.093379777	0.529111567	-0.780047485	0.634595468	-0.152714475	0.043364129	0.183609204	0.140953843	0.089703561	0.068537541	0.000625204	8.80E-05	0.999550314	0.996901429	Bacteria.Proteobacteria.Gammaproteobacteria.Pseudomonadales	GSTA1
447720	ENSG00000243955	rs3957357	0.001177642	3.32E-05	0.72083676	0.845883156	-0.667137811	0.618697755	0.045127468	-0.016837995	0.196698905	0.13887117	0.125748283	0.086286921	0.004034823	5.20E-05	0.998239218	0.997038792	Bacteria.Firmicutes.Clostridia.Clostridiales.Ruminococcaceae.Flavonifractor	GSTA1
447721	ENSG00000243955	rs3957357	0.001355478	3.15E-05	0.633238679	0.689391104	-0.658581071	0.616528587	0.047464845	-0.02596387	0.196816632	0.137939836	0.099008809	0.064676403	0.003945094	5.35E-05	0.996546716	0.99835739	Bacteria.Firmicutes.Clostridia.Clostridiales.Ruminococcaceae.Ruminococcaceae.UCG.002	GSTA1
447722	ENSG00000243955	rs3957357	0.52509934	0.991358422	0.527309471	0.197127021	-0.348715687	0.005341969	-0.063863328	0.115639028	0.545806673	0.4913542	0.100495419	0.088753211	0.90140863	0.771056836	0.998912436	0.981117471	Bacteria.Bacteroidetes.Bacteroidia.Bacteroidales	GSTA1
447723	ENSG00000243955	rs3957357	0.002220652	3.80E-05	0.564624017	0.871325798	-0.638735906	0.615289455	-0.06512873	0.011958945	0.200641291	0.139278462	0.112503373	0.073545705	0.007428242	8.66E-05	0.680607941	0.923117531	Bacteria.Firmicutes.Bacilli.Lactobacillales.Streptococcaceae.Streptococcus	GSTA1
447724	ENSG00000243955	rs3957357	0.007782329	0.000128966	0.367294771	0.923073559	-0.582600706	0.605050004	0.10999242	-0.008775882	0.212221952	0.148734987	0.121165767	0.090535788	0.021605609	0.000315507	0.779482236	0.869705943	Bacteria.Firmicutes.Clostridia.Clostridiales.Ruminococcaceae.Butyricicoccus	GSTA1
447725	ENSG00000243955	rs3957357	0.003651722	0.002386288	0.991805516	0.742343111	-0.686617517	0.587983541	0.000835217	-0.02231008	0.227782901	0.186108952	0.081014901	0.067578529	0.025965334	0.006257814	0.999814869	0.942552604	Bacteria.Actinobacteria.Actinobacteria.Corynebacteriales.Corynebacteriaceae	GSTA1
447726	ENSG00000243955	rs3957357	0.000486532	1.83E-05	0.407219301	0.460446287	-0.671655468	0.617634597	-0.069405007	0.043115137	0.183006385	0.133681114	0.083206935	0.058071077	0.001746531	3.52E-05	0.934169653	0.990835033	Bacteria.Bacteroidetes.Bacteroidia.Bacteroidales.Porphyromonadaceae.Parabacteroides	GSTA1
447727	ENSG00000243955	rs3957357	0.000234771	2.26E-05	0.11995719	0.111487075	-0.986586246	0.863773973	0.178443305	-0.139760515	0.253547139	0.189339143	0.113272109	0.086639109	0.002358031	8.74E-05	0.999513786	0.846040021	Bacteria.Firmicutes.Erysipelotrichia.Erysipelotrichales.Erysipelotrichaceae	GSTA1
447728	ENSG00000243955	rs3957357	0.285540833	0.173084003	0.498427248	0.424089106	-0.445967897	0.417272285	-0.106497791	0.091989306	0.414204541	0.302972062	0.156447764	0.114366351	0.672199231	0.30735169	0.99967607	0.999141757	Bacteria.Firmicutes.Negativicutes.Selenomonadales	GSTA1
447729	ENSG00000243955	rs3957357	0.007885418	0.002930879	0.90663784	0.814495376	-0.673158273	0.601473684	0.01175585	-0.017970825	0.245640678	0.194663804	0.099852918	0.076286386	0.055249123	0.008219721	0.997152221	0.990360691	Bacteria.Firmicutes.Clostridia.Clostridiales.Family.XI	GSTA1
447730	ENSG00000243955	rs3957357	0.000976741	0.000917146	0.681433428	0.929193935	-0.730661651	0.605207675	-0.030074376	-0.005209831	0.211684831	0.174325976	0.072937539	0.058406876	0.010229266	0.003332681	0.999614985	0.99936283	Bacteria.Firmicutes.Clostridia.Clostridiales.Lachnospiraceae.Tyzzerella.4	GSTA1
447731	ENSG00000243955	rs3957357	0.029709991	0.001845172	0.750240563	0.646830822	-0.633900469	0.590658446	0.041771683	-0.039429425	0.285271933	0.182016437	0.130677951	0.085664695	0.068276854	0.002911753	0.822814647	0.996716587	Bacteria.Bacteroidetes.Bacteroidia.Bacteroidales.Porphyromonadaceae.Odoribacter	GSTA1
447732	ENSG00000243955	rs3957357	0.028811014	0.004443756	0.807525075	0.662540303	-0.642189045	0.576515308	0.033966465	-0.040748263	0.287340126	0.195694052	0.13886539	0.092951297	0.097168463	0.011481473	0.954415708	0.996667742	Bacteria.Firmicutes.Clostridia.Clostridiales.Family.XIII.Family.XIII.AD3011.group	GSTA1
447733	ENSG00000243955	rs3957357	0.002400273	0.000150996	0.136018993	0.334901388	-0.610536932	0.58616329	0.139359515	-0.062677988	0.193367784	0.145746147	0.092339668	0.064524108	0.006728596	0.00019277	0.659890193	0.873225638	Bacteria.Fusobacteria.Fusobacteriia.Fusobacteriales	GSTA1
447734	ENSG00000243955	rs3957357	0.31201479	0.03464833	0.074411271	0.11537291	-0.290528523	0.403864516	0.248456514	-0.146349641	0.285165435	0.187230398	0.137057113	0.091725147	0.289972046	0.030879858	0.999550585	0.858916446	Bacteria.Firmicutes.Clostridia.Clostridiales.Lachnospiraceae.Lachnospiraceae.ND3007.group	GSTA1
447735	ENSG00000243955	rs3957357	0.000346232	6.78E-06	0.640542348	0.41692952	-0.684114251	0.643881577	-0.041979139	0.056832739	0.181262116	0.131682736	0.089488208	0.069571973	0.001559773	1.65E-05	0.784400037	0.951882185	Bacteria.Actinobacteria.Actinobacteria.Bifidobacteriales.Bifidobacteriaceae	GSTA1
447736	ENSG00000243955	rs3957357	0.075359152	0.0108409	0.132509191	0.129790913	-0.440069134	0.456992266	0.176991396	-0.122021915	0.243568865	0.174287749	0.116204138	0.079540966	0.123003236	0.011137701	0.838188825	0.906546295	Bacteria.Firmicutes.Clostridia.Clostridiales.Ruminococcaceae.Ruminococcaceae.UCG.003	GSTA1
447737	ENSG00000243955	rs3957357	0.000251523	6.79E-06	0.385230066	0.685662308	-0.701970568	0.644684718	-0.07431522	0.025242066	0.181363285	0.131855986	0.085018534	0.062090232	0.001105712	1.50E-05	0.998880039	0.97913007	Bacteria.Proteobacteria.Deltaproteobacteria.Desulfovibrionales.Desulfovibrionaceae.Bilophila	GSTA1
447738	ENSG00000243955	rs3957357	6.70E-05	0.000173954	0.062836	0.281310003	-0.955424216	0.729609167	-0.166561274	0.073384551	0.224430223	0.183312127	0.088019705	0.067556302	0.002640966	0.001632325	0.996423631	0.941210036	Bacteria.Bacteroidetes.Bacteroidia.Bacteroidales.Prevotellaceae.Prevotella.7	GSTA1
447739	ENSG00000243955	rs3957357	0.000142789	3.22E-06	0.072762109	0.174866285	-0.713061289	0.651448366	0.157814903	-0.084404997	0.176578976	0.128037442	0.086546908	0.061542435	0.000800688	1.02E-05	0.999334555	0.984149161	Bacteria.Firmicutes.Erysipelotrichia.Erysipelotrichales.Erysipelotrichaceae.Erysipelotrichaceae.UCG.003	GSTA1
447740	ENSG00000243955	rs3957357	0.710630461	0.187889235	0.058557647	0.151159387	-0.128543334	0.330271085	0.308226133	-0.164573078	0.344978187	0.248206167	0.160128457	0.113319923	0.612097293	0.151804476	0.968970412	0.998920199	Bacteria.Firmicutes.Clostridia.Clostridiales.Lachnospiraceae..Eubacterium..ventriosum.group	GSTA1
447741	ENSG00000243955	rs3957357	0.315575729	0.146632517	0.197360333	0.281833509	-0.334277704	0.39079779	-0.095131005	0.063916851	0.330549202	0.266062738	0.073051774	0.058905154	0.617730654	0.248295514	0.999785669	0.999420701	Bacteria.Firmicutes.Clostridia.Clostridiales.Ruminococcaceae.Faecalibacterium	GSTA1
447742	ENSG00000243955	rs3957357	0.001649339	0.000309185	0.777491503	0.572353116	-0.663931458	0.587656498	-0.028227777	0.044505807	0.202290638	0.154303703	0.099481746	0.078435217	0.007757903	0.000644925	0.997851323	0.977487446	Bacteria.Firmicutes.Clostridia.Clostridiales.Lachnospiraceae.Fusicatenibacter	GSTA1
447743	ENSG00000243955	rs3957357	0.000108974	8.29E-06	0.236094641	0.174328639	-0.783094024	0.739057829	-0.094625449	0.081501697	0.190210332	0.152834229	0.079138566	0.05935042	0.001329546	4.71E-05	0.99830237	0.997282036	Bacteria.Firmicutes.Clostridia.Clostridiales.Clostridiaceae.1.Clostridium.sensu.stricto.1	GSTA1
447744	ENSG00000243955	rs3957357	9.13E-05	2.92E-06	0.136634052	0.188714535	-0.836805711	0.717721562	-0.13279391	0.07861019	0.200762251	0.140350311	0.08812985	0.059189259	0.000725484	1.18E-05	0.577886521	0.869497376	Bacteria.Firmicutes.Negativicutes.Selenomonadales.Acidaminococcaceae.Phascolarctobacterium	GSTA1
447745	ENSG00000243955	rs3957357	0.050589625	0.003112548	0.724500863	0.725628679	-0.610508142	0.587946509	0.049811456	-0.031229581	0.306587642	0.19155826	0.140728202	0.088608758	0.165141744	0.009899139	0.999469974	0.995085677	Bacteria.Bacteroidetes.Bacteroidia.Bacteroidales.Porphyromonadaceae.Barnesiella	GSTA1
447746	ENSG00000243955	rs3957357	0.004808028	0.000136283	0.956037012	0.965627824	-0.68792887	0.633018833	0.007029626	-0.003578161	0.235729603	0.15622958	0.127032574	0.082719977	0.011573354	0.000171555	0.875513346	0.999116829	Bacteria.Firmicutes.Clostridia.Clostridiales.Ruminococcaceaencultured	GSTA1
447747	ENSG00000243955	rs3957357	0.003069145	6.09E-05	0.446486668	0.866406695	-0.636736412	0.671439969	0.055686183	0.00898444	0.207130526	0.156720587	0.072710121	0.053199802	0.013246387	0.000261818	0.867119787	0.865035482	Bacteria.Firmicutes.Clostridia.Clostridiales.Lachnospiraceae.Tyzzerella	GSTA1
447748	ENSG00000243955	rs3957357	0.974090116	0.897962987	0.316652651	0.252102862	0.024489758	0.066293699	-0.173506884	0.14354395	0.751166125	0.514983594	0.171956772	0.124240207	0.85259914	0.760178553	0.877001795	0.99665811	Bacteria.Proteobacteria	GSTA1
447749	ENSG00000243955	rs3957357	0.000318847	1.72E-05	0.872779401	0.561839006	-0.727228726	0.703427684	0.014483794	-0.038122086	0.19141937	0.151665928	0.090099983	0.065382628	0.002359929	5.96E-05	0.955567321	0.91793751	Bacteria.Firmicutes.Clostridia.Clostridiales.Lachnospiraceae.Roseburia	GSTA1
447750	ENSG00000243955	rs3957357	0.004262005	9.19E-05	0.347402622	0.766042824	-0.605478415	0.60932607	0.079833549	-0.017485544	0.204510403	0.146248619	0.084356006	0.058522154	0.01071393	0.000181681	0.99894297	0.998882343	Bacteria.Verrucomicrobia.Verrucomicrobiae.Verrucomicrobiales.Verrucomicrobiaceae.Akkermansia	GSTA1
447751	ENSG00000243955	rs3957357	0.019123841	0.003259802	0.929791121	0.763888201	-0.680964788	0.598798224	-0.010065366	0.024294914	0.283488572	0.196105433	0.113804162	0.080547425	0.05623761	0.007081062	0.970741245	0.91465847	Bacteria.Firmicutes.Negativicutes.Selenomonadales.Veillonellaceae	GSTA1
447752	ENSG00000243955	rs3957357	0.000174998	5.70E-06	0.581719052	0.907679285	-0.725108996	0.641598287	-0.048435952	0.007244078	0.182262349	0.129974647	0.087491701	0.062227766	0.001198092	1.80E-05	0.789102285	0.924689794	Bacteria.Firmicutes.Clostridia.Clostridiales.Lachnospiraceae.Lachnospira	GSTA1
447753	ENSG00000243955	rs3957357	8.29E-05	5.84E-06	0.103905873	0.169136367	-0.883319432	0.747557573	-0.158500583	0.091570602	0.210520898	0.151634681	0.096120892	0.065868252	0.001116299	3.82E-05	0.734081587	0.955201279	Bacteria.Firmicutes.Clostridia.Clostridiales.Ruminococcaceae..Eubacterium..coprostanoligenes.group	GSTA1
447754	ENSG00000243955	rs3957357	0.004069883	0.000681778	0.902681321	0.787743301	-0.717147137	0.605616004	-0.012376258	-0.018455845	0.240918425	0.169864372	0.100828279	0.068269353	0.023326427	0.00209864	0.942756334	0.930372122	Bacteria.Firmicutes.Clostridia.Clostridiales.Lachnospiraceae.Lachnospiraceae.UCG.010	GSTA1
447755	ENSG00000243955	rs3957357	0.099720164	0.030757597	0.060354459	0.071152585	-0.393772757	0.404768715	-0.183397696	0.131355441	0.235837734	0.183357377	0.095971502	0.071619764	0.139678094	0.029418807	0.893628663	0.708707624	Bacteria.Proteobacteria.Betaproteobacteria.Burkholderiales	GSTA1
447756	ENSG00000243955	rs3957357	0.01914658	0.000959566	0.499944864	0.489882312	-0.588229853	0.567357058	0.109099458	-0.077767951	0.244930934	0.164103803	0.160839471	0.111996567	0.051685204	0.00246601	0.924982598	0.989731238	Bacteria.Actinobacteria.Coriobacteriia.Coriobacteriales.Coriobacteriaceae	GSTA1
447757	ENSG00000243955	rs3957357	0.002463291	9.81E-05	0.538712648	0.431822027	-0.643544435	0.594443492	-0.054829786	0.057180889	0.204386297	0.143332411	0.088723648	0.072296414	0.009674875	0.000259027	0.692934607	0.913482458	Bacteria.Actinobacteria.Actinobacteria	GSTA1
447758	ENSG00000243955	rs3957357	0.047514445	0.007794606	0.93063917	0.791717427	-0.683745565	0.604049644	-0.007786297	0.017418102	0.33859568	0.220081386	0.089115065	0.065690575	0.141807393	0.019570313	0.922963916	0.995251343	Bacteria.Proteobacteria.Gammaproteobacteria	GSTA1
447759	ENSG00000243955	rs3957357	0.001215269	0.000451985	0.933683672	0.998383227	-0.703307094	0.633432134	0.007807518	-0.000151147	0.207985175	0.171532432	0.09347063	0.07430947	0.008940516	0.001199561	0.998997514	0.975028447	Bacteria.Firmicutes.Clostridia.Clostridiales.Ruminococcaceae.Subdoligranulum	GSTA1
447760	ENSG00000243955	rs3957357	0.000673759	5.89E-05	0.599394539	0.807167468	-0.749639989	0.65229559	-0.061314401	0.018907235	0.210042234	0.151924033	0.116165411	0.077152323	0.003793564	0.000176887	0.998173674	0.994266973	Bacteria.Firmicutes.Bacilli.Bacillales	GSTA1
447761	ENSG00000243955	rs3957357	5.37E-05	3.55E-06	0.038096468	0.097312273	-0.769593756	0.664262389	0.189733942	-0.103416765	0.178142455	0.131215048	0.089654404	0.061487657	0.000517212	1.55E-05	0.997466038	0.994193156	Bacteria.Bacteroidetes.Bacteroidia.Bacteroidales.Rikenellaceae	GSTA1
447762	ENSG00000243955	rs3957357	0.056330054	0.003128137	0.607429333	0.423135929	-0.591334821	0.559719913	0.059858197	-0.054250861	0.304400222	0.182463366	0.115955886	0.067308538	0.093893657	0.00510085	0.998735039	0.999709092	Bacteria.Bacteroidetes.Bacteroidia.Bacteroidales.Prevotellaceae.Prevotella.9	GSTA1
447763	ENSG00000243955	rs3957357	0.103411297	0.027610416	0.177461749	0.099331437	-0.430678915	0.415092105	0.164297737	-0.135147129	0.26079909	0.184266709	0.120526323	0.080847257	0.179474957	0.035197345	0.783590682	0.811888062	Bacteria.Firmicutes.Clostridia.Clostridiales.Lachnospiraceae..Eubacterium..xylanophilum.group	GSTA1
447764	ENSG00000243955	rs3957357	0.130127513	0.037088991	0.235420986	0.33762433	-0.4379395	0.477645766	0.143339903	-0.083467713	0.285729197	0.224473659	0.119706031	0.086415177	0.271009452	0.049126919	0.999028109	0.997798285	Bacteria.Actinobacteria.Actinobacteria.Micrococcales.Micrococcaceae	GSTA1
447765	ENSG00000243955	rs3957357	5.39E-05	3.49E-05	0.06994079	0.336163721	-0.838226204	0.674160473	-0.155584097	0.061612017	0.19408117	0.15179371	0.084456252	0.063593807	0.00072023	0.000153951	0.999305535	0.989974535	Bacteria.Proteobacteria.Gammaproteobacteria.Pseudomonadales.Pseudomonadaceae.Pseudomonas	GSTA1
447766	ENSG00000243955	rs3957357	0.000870588	1.89E-05	0.205360626	0.218535526	-0.648055384	0.625731549	0.127245475	-0.08839063	0.185782639	0.135681394	0.099484884	0.07115291	0.002750707	4.23E-05	0.941705538	0.912156901	Bacteria.Firmicutes.Clostridia.Clostridiales.Lachnospiraceae.Coprococcus.1	GSTA1
447767	ENSG00000243955	rs3957357	0.000282673	4.11E-05	0.126911494	0.136670258	-0.988046882	0.862310118	0.178175616	-0.136398751	0.257607765	0.196180241	0.115257166	0.090530731	0.003050242	0.00017566	0.993501001	0.838181028	Bacteria.Firmicutes.Erysipelotrichia.Erysipelotrichales	GSTA1
447768	ENSG00000243955	rs3957357	0.024080281	0.020994578	0.981454095	0.82599063	-0.694287754	0.584462926	-0.002514066	-0.018783905	0.300681383	0.247162371	0.107741665	0.085102267	0.167668182	0.060529397	0.999626612	0.998377846	Bacteria.Firmicutes.Clostridia.Clostridiales.Family.XI.Anaerococcus	GSTA1
447769	ENSG00000243955	rs3957357	0.002664302	3.91E-05	0.748396801	0.840784878	-0.65283249	0.638032743	-0.03545585	-0.0152393	0.209094777	0.144688238	0.110077982	0.075560652	0.0105156	0.000113433	0.675117657	0.910444892	Bacteria.Firmicutes.Bacilli.Lactobacillales	GSTA1
447770	ENSG00000243955	rs3957357	0.994742729	0.604919763	0.066652876	0.162772509	0.002743941	0.185303068	-0.160880264	0.102945599	0.41486455	0.356467106	0.086270979	0.07292964	0.934465383	0.696220151	0.956359196	0.914341785	Bacteria.Firmicutes.Clostridia.Clostridiales.Ruminococcaceae	GSTA1
447771	ENSG00000243955	rs3957357	0.059701919	0.029922056	0.226083795	0.246238769	-0.480411	0.456887734	-0.12536633	0.100238624	0.250740395	0.205887809	0.102597732	0.085679557	0.195749491	0.055865375	0.995261573	0.962978444	Bacteria.Firmicutes.Clostridia.Clostridiales.Lachnospiraceae.Lachnospiraceae.UCG.008	GSTA1
447772	ENSG00000243955	rs3957357	0.000845755	6.72E-05	0.840457653	0.979936429	-0.687914963	0.643290855	-0.01758357	0.001585586	0.196692358	0.151150446	0.087002889	0.06281016	0.003763265	0.000191809	0.908342266	0.997216079	Bacteria.Bacteroidetes.Bacteroidia.Bacteroidales.Porphyromonadaceae	GSTA1
447773	ENSG00000243955	rs3957357	5.37E-05	3.55E-06	0.038130897	0.097588788	-0.7695651	0.664191084	0.189729493	-0.103376228	0.178138832	0.131198256	0.089668849	0.061515398	0.00051733	1.57E-05	0.997528932	0.993985312	Bacteria.Bacteroidetes.Bacteroidia.Bacteroidales.Rikenellaceae.Alistipes	GSTA1
447774	ENSG00000243955	rs3957357	0.046455757	0.013134493	0.876673567	0.900888638	-0.746200304	0.666691702	-0.026501695	0.0150743	0.367699074	0.261546471	0.170110955	0.120576205	0.183156221	0.037551126	0.966419578	0.999148231	Bacteria.Firmicutes.Clostridia.Clostridiales.Ruminococcaceae.Anaerotruncus	GSTA1
447775	ENSG00000243955	rs3957357	0.001927776	6.49E-05	0.451656418	0.312724276	-0.641257234	0.59164137	0.065853817	-0.062086002	0.198496062	0.138692224	0.086976261	0.061030023	0.00768804	0.000107236	0.999417824	0.997023453	Bacteria.Firmicutes.Clostridia.Clostridiales.Christensenellaceae.Christensenellaceae.R.7.group	GSTA1
447776	ENSG00000243955	rs3957357	0.000288999	4.92E-06	0.324699174	0.626847151	-0.686794735	0.643842568	-0.084899171	0.029531728	0.179375658	0.129401843	0.085562212	0.060459555	0.00137525	1.36E-05	0.895322073	0.953661219	Bacteria.Proteobacteria.Deltaproteobacteria	GSTA1
447777	ENSG00000243955	rs3957357	0.043345176	0.00261972	0.453873486	0.498436438	-0.549713763	0.549906986	0.100323374	-0.062509393	0.266850962	0.175807486	0.133156287	0.091829742	0.090002709	0.005125422	0.836256722	0.987938946	Bacteria.Firmicutes.Clostridia.Clostridiales.Family.XIII	GSTA1
447778	ENSG00000243955	rs3957357	0.015794034	0.002498686	0.943451661	0.755571399	-0.725424699	0.604501415	-0.008998778	-0.026361657	0.292792274	0.192279954	0.126382333	0.084330757	0.067043248	0.008846763	0.971574102	0.974076563	Bacteria.Firmicutes.Clostridia.Clostridiales.Ruminococcaceae.Ruminiclostridium.6	GSTA1
447779	ENSG00000243955	rs3957357	0.000108389	8.18E-06	0.244222987	0.176741359	-0.780443122	0.739574918	-0.09222308	0.081046136	0.189494576	0.152822279	0.078488825	0.059354027	0.001180851	4.59E-05	0.995652601	0.976854668	Bacteria.Firmicutes.Clostridia.Clostridiales.Clostridiaceae.1	GSTA1
447780	ENSG00000243955	rs3957357	0.000515246	1.27E-05	0.836572803	0.894871216	-0.719292126	0.652628422	0.02008199	0.009862559	0.196935627	0.138262439	0.096969648	0.074348413	0.002037337	3.24E-05	0.760499239	0.998332705	Bacteria.Firmicutes.Negativicutes.Selenomonadales.Veillonellaceae.Veillonella	GSTA1
447781	ENSG00000243955	rs3957357	0.698553599	0.783682887	0.642667781	0.518489401	-0.31968067	0.192158187	-0.066162821	0.077543499	0.821873646	0.69712509	0.141945212	0.119452555	0.987348183	0.795087582	0.996576058	0.842200286	Bacteria.Firmicutes.Clostridia.Clostridiales	GSTA1
447782	ENSG00000243955	rs3957357	0.001671729	5.40E-05	0.445850654	0.312099841	-0.644177483	0.594074182	0.069700718	-0.064213469	0.196537257	0.137578679	0.090881309	0.063039269	0.006776974	9.44E-05	0.999989953	0.995249858	Bacteria.Firmicutes.Clostridia.Clostridiales.Christensenellaceae	GSTA1
447783	ENSG00000243955	rs3957357	0.015977143	0.003474476	0.106345878	0.126496361	-0.51575636	0.494050209	-0.138497991	0.098027814	0.208546496	0.162970915	0.084593789	0.063341097	0.038340255	0.005231692	0.943988959	0.814968901	Bacteria.Proteobacteria.Betaproteobacteria.Burkholderiales.Alcaligenaceae	GSTA1
447784	ENSG00000243955	rs3957357	0.002408917	0.000667555	0.612980465	0.917994909	-0.774189974	0.631050462	-0.059249984	0.007692415	0.245293479	0.176671211	0.116579028	0.074427363	0.020106255	0.003481917	0.998201428	0.99782309	Bacteria.Firmicutes.Bacilli.Bacillales.Staphylococcaceae.Staphylococcus	GSTA1
447785	ENSG00000243955	rs3957357	0.000345191	9.01E-06	0.95066982	0.879004474	-0.695294793	0.638254376	-0.00425474	0.007861083	0.184179899	0.132602047	0.068512854	0.05143929	0.001339081	1.96E-05	0.909794602	0.987313962	Bacteria.Proteobacteria.Gammaproteobacteria.Pasteurellales.Pasteurellaceae.Haemophilus	GSTA1
447786	ENSG00000243955	rs3957357	0.000546867	2.77E-05	0.795325622	0.526124811	-0.682756536	0.613603412	-0.02288967	0.043802453	0.187880686	0.136176925	0.087884236	0.068729747	0.002602288	5.55E-05	0.907465165	0.975707333	Bacteria.Firmicutes.Clostridia.Clostridiales.Lachnospiraceae..Eubacterium..hallii.group	GSTA1
447787	ENSG00000243955	rs3957357	0.004201134	8.77E-05	0.349761836	0.773728729	-0.605567166	0.60901206	0.079318107	-0.016851826	0.204193724	0.145700131	0.084225362	0.058374846	0.010449929	0.000176286	0.998409995	0.996467843	Bacteria.Verrucomicrobia	GSTA1
447788	ENSG00000243955	rs3957357	0.002556127	0.000162273	0.137909305	0.336854583	-0.608497455	0.584881986	0.138768825	-0.062498014	0.194024142	0.14619725	0.092399521	0.064601253	0.007081529	0.00021124	0.647009605	0.8806471	Bacteria.Fusobacteria.Fusobacteriia.Fusobacteriales.Fusobacteriaceae.Fusobacterium	GSTA1
447789	ENSG00000243955	rs3957357	0.350661252	0.040243556	0.069848249	0.104153825	-0.272629603	0.404473455	0.228395332	-0.13082488	0.290041201	0.193297387	0.123938588	0.079395298	0.478320054	0.069297772	0.996483139	0.843382766	Bacteria.Bacteroidetes.Bacteroidia.Bacteroidales.Porphyromonadaceae.Butyricimonas	GSTA1
447790	ENSG00000243955	rs3957357	0.231551039	0.044448109	0.242378999	0.141319351	-0.39032817	0.414242295	0.135956217	-0.105727214	0.323254479	0.202174622	0.11525252	0.071018013	0.343615671	0.066033539	0.984987993	0.971423926	Bacteria.Proteobacteria.Deltaproteobacteria.Desulfovibrionales.Desulfovibrionaceae.Desulfovibrio	GSTA1
447791	ENSG00000243955	rs3957357	0.000362054	9.46E-06	0.949042837	0.883053552	-0.694673486	0.637438674	-0.004406879	0.007762294	0.184724444	0.132795876	0.068693969	0.052565204	0.001420972	2.00E-05	0.885046842	0.937217323	Bacteria.Proteobacteria.Gammaproteobacteria.Pasteurellales.Pasteurellaceae	GSTA1
447792	ENSG00000243955	rs3957357	0.002093645	0.000141874	0.684453689	0.597625185	-0.763140074	0.698311553	-0.043903161	0.039705365	0.238247657	0.172845871	0.107555064	0.074861422	0.012129912	0.000434455	0.901009978	0.932490779	Bacteria.Firmicutes.Clostridia.Clostridiales.Ruminococcaceae.Ruminococcus.2	GSTA1
447793	ENSG00000243955	rs3957357	0.00019057	5.04E-06	0.477964282	0.38216563	-0.717463386	0.662467863	0.072865212	-0.063173256	0.181490466	0.133322119	0.102103229	0.071804975	0.000989167	1.43E-05	0.997048205	0.999513539	Bacteria.Firmicutes.Clostridia.Clostridiales.Lachnospiraceae.Dorea	GSTA1
447794	ENSG00000243955	rs3957357	0.000482155	0.00010989	0.99368548	0.8976988	-0.692385938	0.621176113	0.000657783	-0.007524011	0.188511788	0.15097023	0.082800466	0.058296333	0.004334238	0.000417241	0.968743417	0.997412515	Bacteria.Proteobacteria.Gammaproteobacteria.Enterobacteriales.Enterobacteriaceae.Citrobacter	GSTA1
447795	ENSG00000243955	rs3957357	0.000556547	1.84E-05	0.150629433	0.281645338	-0.656122204	0.604543452	0.119922097	-0.060598384	0.180822143	0.130884876	0.082465893	0.055824859	0.001870056	3.67E-05	0.937508231	0.922056055	Bacteria.Firmicutes.Negativicutes.Selenomonadales.Veillonellaceae.Dialister	GSTA1
447796	ENSG00000243955	rs3957357	0.002370828	0.000159538	0.711736401	0.732979804	-0.753450318	0.673487498	-0.045781387	0.029714702	0.238317875	0.168134904	0.123359889	0.086730119	0.025084812	0.000991059	0.999274386	0.998480911	Bacteria.Firmicutes.Clostridia.Clostridiales.Ruminococcaceae.Ruminococcaceae.UCG.013	GSTA1
447797	ENSG00000243955	rs3957357	0.008212973	0.000656961	0.578496209	0.743293999	-0.842827277	0.702669311	-0.070954299	0.027512486	0.309241584	0.196446704	0.127079025	0.08365722	0.05179734	0.002915867	0.998768023	0.999934415	Bacteria.Firmicutes.Clostridia.Clostridiales.Ruminococcaceae.Ruminococcaceae.NK4A214.group	GSTA1
447798	ENSG00000243955	rs3957357	0.025542456	0.001633333	0.313981247	0.393300402	-0.541349163	0.540673606	-0.11090944	0.073389936	0.236928484	0.16457509	0.109308822	0.085409375	0.073316011	0.00353131	0.925664213	0.972299477	Bacteria.Actinobacteria	GSTA1
447799	ENSG00000243955	rs3957357	0.002701649	0.000201859	0.932490108	0.958148834	-0.708067507	0.643287533	0.007831157	-0.003485675	0.227128814	0.163432396	0.092092126	0.066171443	0.014567762	0.000573814	0.99786128	0.999462671	Bacteria.Firmicutes.Clostridia.Clostridiales.Lachnospiraceae.Anaerostipes	GSTA1
447800	ENSG00000243955	rs3957357	0.000135405	2.06E-06	0.419451564	0.156097152	-0.719018706	0.674518412	-0.061409102	0.075701906	0.177371713	0.129570966	0.075584628	0.05276534	0.000737002	7.65E-06	0.973523722	0.916688813	Bacteria.Proteobacteria.Betaproteobacteria.Burkholderiales.Alcaligenaceae.Parasutterella	GSTA1
447801	ENSG00000243955	rs3957357	0.000226216	7.72E-06	0.545776272	0.878249137	-0.734678246	0.653273255	0.052943963	-0.010167588	0.188272178	0.134562254	0.087188105	0.066115939	0.001026153	2.24E-05	0.996033175	0.968605705	Bacteria.Firmicutes.Clostridia.Clostridiales.Lachnospiraceae.Lachnospiraceae.NK4A136.group	GSTA1
447802	ENSG00000243955	rs3957357	0.02644411	0.005067814	0.325667252	0.414400008	-0.542465437	0.53839896	0.09719494	-0.059646032	0.238913297	0.185674007	0.098151657	0.072618878	0.0804415	0.008380648	0.973651245	0.997803387	Bacteria.Actinobacteria.Actinobacteria.Micrococcales	GSTA1
447803	ENSG00000243955	rs3957357	0.01899068	0.006520328	0.661749354	0.443751416	-0.619774271	0.53273333	0.05131915	-0.069034004	0.257715911	0.189612272	0.116772414	0.089596105	0.070148006	0.013826038	0.988161388	0.950695192	Bacteria.Firmicutes.Bacilli.Lactobacillales.Carnobacteriaceae	GSTA1
447804	ENSG00000243955	rs3957357	0.054333051	0.017657146	0.998639258	0.913920166	-0.69994726	0.617886103	0.00018795	0.009171689	0.357288116	0.253880152	0.109789592	0.084523708	0.303401613	0.07295174	0.999812488	0.998901623	Bacteria.Firmicutes.Clostridia.Clostridiales.Lachnospiraceae..Ruminococcus..gnavus.group	GSTA1
447805	ENSG00000243955	rs3957357	0.008380045	0.000599874	0.838823302	0.731376297	-0.665627345	0.606857816	0.021858417	-0.027078708	0.244891706	0.168325883	0.107042622	0.078545249	0.026949678	0.001207531	0.928998629	0.900249593	Bacteria.Firmicutes.Clostridia.Clostridiales.Ruminococcaceae.Ruminococcaceae.UCG.005	GSTA1
447806	ENSG00000243955	rs3957357	0.00188254	7.94E-05	0.705891074	0.500817715	-0.668097008	0.601868389	0.038678006	-0.047836694	0.206301611	0.143013563	0.10204792	0.07066738	0.008690222	0.000175481	0.961083651	0.918095151	Bacteria.Firmicutes.Clostridia.Clostridiales.Lachnospiraceae..Eubacterium..eligens.group	GSTA1
447807	ENSG00000243955	rs3957357	0.009485316	0.000381166	0.80912661	0.732897089	-0.665173863	0.611877794	-0.018869083	0.020913135	0.248930251	0.163388295	0.077803102	0.061020776	0.03255354	0.001004773	0.998302481	0.99762474	Bacteria.Proteobacteria.Gammaproteobacteria.Enterobacteriales.Enterobacteriaceae.Escherichia.Shigella	GSTA1
447808	ENSG00000243955	rs3957357	0.043644394	0.001797625	0.244145458	0.32131104	-0.501622882	0.529978689	0.19988702	-0.114044891	0.243864242	0.162884397	0.170090738	0.114127607	0.081382423	0.00381114	0.789756001	0.994989321	Bacteria.Actinobacteria.Coriobacteriia.Coriobacteriales	GSTA1
447809	ENSG00000243955	rs3957357	0.758281463	0.660107134	0.693568996	0.719495562	-0.308130657	0.354092705	-0.06618116	0.048124642	0.99712947	0.801550408	0.167231516	0.133430036	0.999415694	0.871774196	0.990344402	0.968601429	Bacteria.Firmicutes	GSTA1
447810	ENSG00000243955	rs3957357	0.368788583	0.990923318	0.449331804	0.104166392	-0.383832934	0.004508081	-0.06216375	0.123089704	0.424152746	0.394775379	0.081680464	0.074703723	0.816534957	0.759800664	0.99911693	0.98634337	Bacteria.Bacteroidetes.Bacteroidia.Bacteroidales.Bacteroidaceae.Bacteroides	GSTA1
447811	ENSG00000243955	rs3957357	0.187833407	0.007004476	0.117448693	0.609583961	-0.372940687	0.588770617	0.180447045	-0.041352033	0.280237425	0.211509919	0.113752625	0.080590133	0.289057831	0.019763699	0.604050106	0.881734439	Bacteria.Firmicutes.Erysipelotrichia.Erysipelotrichales.Erysipelotrichaceae.Faecalitalea	GSTA1
447812	ENSG00000243955	rs3957357	0.002029729	0.001741619	0.435966678	0.607787961	-0.83232188	0.696919586	-0.10356641	0.04983887	0.259010973	0.21350705	0.132135256	0.096643344	0.025425557	0.006606697	0.99946547	0.972078348	Bacteria.Firmicutes.Erysipelotrichia.Erysipelotrichales.Erysipelotrichaceae..Clostridium..innocuum.group	GSTA1
447813	ENSG00000243955	rs3957357	0.001337861	0.000108206	0.434907897	0.719597489	-0.842087492	0.697067888	-0.085675842	0.027999425	0.251338355	0.169230648	0.109056596	0.077660496	0.011711138	0.000516276	0.972923782	0.994553009	Bacteria.Firmicutes.Clostridia.Clostridiales.Ruminococcaceae.Ruminiclostridium.9	GSTA1
447814	ENSG00000243955	rs3957357	0.006793255	0.003035133	0.718878375	0.543197652	-0.793014038	0.781051033	-0.040073603	0.054999555	0.283750143	0.253761944	0.110852826	0.089993128	0.068054365	0.015102862	0.999437234	0.98110946	Bacteria.Proteobacteria.Betaproteobacteria.Neisseriales.Neisseriaceae	GSTA1
447815	ENSG00000243955	rs3957357	0.000411542	7.02E-06	0.850384273	0.468654152	-0.715102251	0.68932997	-0.020490772	0.055664063	0.192153452	0.14124067	0.108205149	0.076369396	0.002163049	2.45E-05	0.84924087	0.983976966	Bacteria.Firmicutes.Clostridia.Clostridiales.Peptostreptococcaceae.Intestinibacter	GSTA1
447816	ENSG00000243955	rs3957357	4.04E-05	1.30E-06	0.097900741	0.349897328	-0.803324447	0.684093811	-0.132393606	0.047614981	0.182561214	0.128442038	0.078857427	0.05057514	0.000279068	5.57E-06	0.99994518	0.999865593	Bacteria.Bacteroidetes.Bacteroidia.Bacteroidales.Prevotellaceae	GSTA1
447817	ENSG00000243955	rs3957357	8.65E-05	2.01E-06	0.417856098	0.897139857	-0.800008091	0.689086381	-0.059582815	-0.006535383	0.191218438	0.132194326	0.073084476	0.050359687	0.000639352	6.89E-06	0.691449917	0.886246887	Bacteria.Proteobacteria.Betaproteobacteria.Burkholderiales.Alcaligenaceae.Sutterella	GSTA1
447818	ENSG00000243955	rs3957357	0.013964969	0.003309229	0.997097884	0.646553253	-0.714030741	0.584970124	0.000545206	-0.049203798	0.282736321	0.191901364	0.149327639	0.106810351	0.068599479	0.008929322	0.99997417	0.999834196	Bacteria.Actinobacteria.Coriobacteriia.Coriobacteriales.Coriobacteriaceae.Collinsella	GSTA1
447819	ENSG00000243955	rs3957357	0.002399918	0.000196398	0.121369674	0.199605837	-0.596500924	0.569954861	0.121344448	-0.077048996	0.188919354	0.144502858	0.077325911	0.059466986	0.009466393	0.000464266	0.998970432	0.998994847	Bacteria.Firmicutes.Erysipelotrichia.Erysipelotrichales.Erysipelotrichaceae.Erysipelatoclostridium	GSTA1
447820	ENSG00000243955	rs3957357	0.000267507	5.40E-06	0.433765047	0.688092869	-0.693429959	0.643752067	-0.067357413	0.024479299	0.180015987	0.130026929	0.085525145	0.06071019	0.001138192	1.42E-05	0.972085394	0.961745829	Bacteria.Proteobacteria.Deltaproteobacteria.Desulfovibrionales.Desulfovibrionaceae	GSTA1
447821	ENSG00000243955	rs3957357	4.03E-05	2.67E-05	0.043472692	0.094910845	-0.946323351	0.816190172	0.243952833	-0.159010225	0.21502705	0.180756218	0.118497868	0.093846694	0.001002446	0.000208521	0.998793879	0.998019463	Bacteria.Firmicutes.Clostridia.Clostridiales.Lachnospiraceae.Blautia	GSTA1
447822	ENSG00000244045	rs708100	0.886092259	0.909439716	0.587665461	0.789913693	0.123965974	0.070736409	-0.08020318	0.028474291	0.862039255	0.619502707	0.147191398	0.106443515	0.921239322	0.754327014	0.998912436	0.995383189	Bacteria.Bacteroidetes.Bacteroidia.Bacteroidales	TMEM199
447823	ENSG00000244045	rs708100	0.195489498	0.539316626	0.951941982	0.33740947	-0.35215503	0.122109434	-0.006384135	-0.074839	0.269279725	0.19788834	0.10552671	0.077447069	0.24868029	0.272269079	0.893974817	0.90102733	Bacteria.Firmicutes.Clostridia.Clostridiales.Ruminococcaceae.Ruminococcaceae.UCG.014	TMEM199
447824	ENSG00000244045	rs708100	0.374018407	0.524085445	0.86207274	0.405542896	-0.29737751	0.140874595	0.018653888	-0.059299574	0.33225057	0.219955495	0.106950772	0.070837112	0.369248441	0.280892104	0.999586829	0.996426659	Bacteria.Firmicutes.Negativicutes.Selenomonadales.Veillonellaceae.Megasphaera	TMEM199
447825	ENSG00000244045	rs708100	0.164298178	0.153556771	0.861367059	0.9237817	-0.315432693	0.263436101	-0.015769956	-0.006757946	0.224284699	0.182474338	0.089950928	0.070367688	0.149927542	0.071013426	0.999507593	0.935584968	Bacteria.Firmicutes.Clostridia.Clostridiales.Lachnospiraceae.Lachnoclostridium	TMEM199
447826	ENSG00000244045	rs708100	0.321925334	0.114555385	0.736083896	0.298030876	-0.483827032	0.545496162	0.051846179	-0.114330397	0.484797602	0.341108095	0.153178342	0.108995941	0.68959802	0.255679362	0.99967607	0.999141757	Bacteria.Firmicutes.Negativicutes.Selenomonadales	TMEM199
447827	ENSG00000244045	rs708100	0.117917027	0.183297134	0.454286054	0.046434506	-0.297040847	0.193812656	0.080209234	-0.175935276	0.187496124	0.14412139	0.106557151	0.086685522	0.088105212	0.042022939	0.99813953	0.849141214	Bacteria.Firmicutes.Clostridia.Clostridiales.Ruminococcaceae.Flavonifractor	TMEM199
447828	ENSG00000244045	rs708100	0.075269378	0.059166659	0.423279573	0.297089329	-0.423970921	0.325848408	-0.097431933	0.097989654	0.234584916	0.169702648	0.120920528	0.093234235	0.087789587	0.030328999	0.998173674	0.991886968	Bacteria.Firmicutes.Bacilli.Bacillales	TMEM199
447829	ENSG00000244045	rs708100	0.095559825	0.091213077	0.652485459	0.431105089	-0.338223684	0.257520369	-0.036658107	0.046263953	0.200017368	0.150241064	0.081035572	0.058402233	0.077701038	0.032045066	0.729566159	0.957040409	Bacteria.Firmicutes.Negativicutes.Selenomonadales.Acidaminococcaceae	TMEM199
447830	ENSG00000244045	rs708100	0.221914934	0.46976851	0.938835012	0.634652213	-0.350663679	0.162139735	-0.011742937	-0.058062	0.284377274	0.223011493	0.152451996	0.121620459	0.275914481	0.222121766	0.96925173	0.996239777	Bacteria.Firmicutes.Clostridia.Clostridiales.Family.XIII.Family.XIII.AD3011.group	TMEM199
447831	ENSG00000244045	rs708100	0.181490669	0.186692226	0.59170401	0.635896506	-0.286230868	0.214388597	-0.05381077	0.040933579	0.211955383	0.160675378	0.099835421	0.086058747	0.125880014	0.047143049	0.885012908	0.985951765	Bacteria.Firmicutes.Clostridia.Clostridiales.Lachnospiraceae..Eubacterium..hallii.group	TMEM199
447832	ENSG00000244045	rs708100	0.096458296	0.112476271	0.809645357	0.960715183	-0.331106766	0.241931685	0.018747719	0.003208231	0.196349948	0.150398456	0.07751758	0.064886803	0.067787829	0.031690314	0.94253553	0.993341467	Bacteria.Bacteroidetes.Bacteroidia.Bacteroidales.Porphyromonadaceae.Parabacteroides	TMEM199
447833	ENSG00000244045	rs708100	0.06517138	0.081041727	0.433817781	0.879267681	-0.362592402	0.260357056	-0.0704959	-0.010089402	0.193348135	0.146943981	0.089520465	0.066165446	0.054354935	0.023185585	0.996546716	0.99835739	Bacteria.Firmicutes.Clostridia.Clostridiales.Ruminococcaceae.Ruminococcaceae.UCG.002	TMEM199
447834	ENSG00000244045	rs708100	0.28557372	0.232960088	0.601227864	0.864870944	-0.258201867	0.237086314	0.055503526	-0.014224849	0.239828363	0.196945436	0.105687653	0.08326335	0.267718646	0.14949328	0.963485106	0.98063036	Bacteria.Firmicutes.Bacilli.Lactobacillales.Carnobacteriaceae.Granulicatella	TMEM199
447835	ENSG00000244045	rs708100	0.101773175	0.109486893	0.558546656	0.369625733	-0.324180085	0.241501664	0.078723048	-0.091605798	0.195355772	0.148855228	0.133885359	0.101406807	0.058706336	0.029338665	0.953370511	0.956901174	Bacteria.Firmicutes.Clostridia.Clostridiales.Ruminococcaceae.Ruminiclostridium.5	TMEM199
447836	ENSG00000244045	rs708100	0.206466294	0.170834677	0.805077637	0.89916787	-0.297059912	0.259930217	-0.026675405	-0.012405787	0.232825544	0.18772794	0.107659732	0.097528814	0.210079472	0.08840765	0.812989777	0.986867198	Bacteria.Firmicutes.Bacilli	TMEM199
447837	ENSG00000244045	rs708100	0.094578959	0.088651215	0.945906179	0.55314311	-0.353805483	0.334455026	-0.004890635	0.041977411	0.208599122	0.193541952	0.071807846	0.07041932	0.113349135	0.050333474	0.998115183	0.993943049	Bacteria.Firmicutes.Clostridia.Clostridiales.Clostridiaceae.1	TMEM199
447838	ENSG00000244045	rs708100	0.8225189	0.544928178	0.452062274	0.787167602	-0.086026652	0.189687879	-0.069943863	0.019544072	0.381999747	0.311717595	0.092461464	0.072094307	0.797119415	0.457735353	0.999785669	0.999420701	Bacteria.Firmicutes.Clostridia.Clostridiales.Ruminococcaceae.Faecalibacterium	TMEM199
447839	ENSG00000244045	rs708100	0.074458941	0.081679644	0.493447711	0.502233792	-0.404566634	0.302616652	0.080450525	-0.062634208	0.223210393	0.171161579	0.116820951	0.092835017	0.072682625	0.031516993	0.890732322	0.877756224	Bacteria.Firmicutes.Clostridia.Clostridiales.Lachnospiraceaencultured	TMEM199
447840	ENSG00000244045	rs708100	0.104044169	0.153405627	0.911090735	0.948144036	-0.327829305	0.243295471	-0.010852222	0.005370462	0.198889492	0.168460628	0.096815375	0.082261182	0.088095975	0.038118815	0.780631835	0.912477059	Bacteria.Firmicutes.Clostridia.Clostridiales.Peptostreptococcaceae	TMEM199
447841	ENSG00000244045	rs708100	0.10683545	0.246449093	0.873158047	0.298963026	-0.337520735	0.182877309	0.016217078	-0.080087741	0.206449936	0.156385791	0.101186096	0.076499642	0.114493556	0.066726599	0.968656053	0.899291578	Bacteria.Firmicutes.Clostridia.Clostridiales.Lachnospiraceae..Eubacterium..eligens.group	TMEM199
447842	ENSG00000244045	rs708100	0.090259265	0.095200443	0.646459704	0.579918804	-0.342250989	0.254901655	0.037847524	-0.035436891	0.199072022	0.150575767	0.082135073	0.063706393	0.067526764	0.035436223	0.996033175	0.957759426	Bacteria.Firmicutes.Clostridia.Clostridiales.Lachnospiraceae.Lachnospiraceae.NK4A136.group	TMEM199
447843	ENSG00000244045	rs708100	0.285996804	0.221846325	0.955236678	0.787432985	-0.343791879	0.288827623	-0.006996847	0.025115744	0.319610819	0.234195003	0.124177212	0.092765714	0.350816429	0.146608905	0.997152221	0.990360691	Bacteria.Firmicutes.Clostridia.Clostridiales.Family.XI	TMEM199
447844	ENSG00000244045	rs708100	0.750590241	0.273687786	0.158088471	0.847211417	-0.079326727	0.19748369	-0.138247924	0.01373645	0.248524822	0.178912439	0.09683156	0.071012805	0.401431813	0.110557616	0.922126753	0.969189617	Bacteria.Firmicutes.Clostridia.Clostridiales.Ruminococcaceae.Subdoligranulum	TMEM199
447845	ENSG00000244045	rs708100	0.093437811	0.058419928	0.534604304	0.133973681	-0.337275774	0.288290941	0.062575299	-0.127429047	0.198149601	0.149687748	0.10023805	0.083985647	0.087518324	0.02376348	0.673752118	0.921307549	Bacteria.Firmicutes.Bacilli.Lactobacillales.Streptococcaceae.Streptococcus	TMEM199
447846	ENSG00000244045	rs708100	0.059634487	0.305896026	0.658661442	0.266074467	-0.421822031	0.165930049	-0.039614439	-0.073372078	0.220101342	0.160804022	0.089268248	0.065414256	0.112965678	0.132321553	0.978599906	0.954325757	Bacteria.Firmicutes.Clostridia.Clostridiales.Ruminococcaceae.Ruminococcus.1	TMEM199
447847	ENSG00000244045	rs708100	0.092593217	0.101202951	0.754142377	0.76138311	-0.337033505	0.250210913	0.03125134	-0.023158264	0.19748541	0.150524339	0.099372091	0.075947516	0.066994959	0.034469365	0.99766152	0.950951254	Bacteria.Firmicutes.Clostridia.Clostridiales.Lachnospiraceae.Coprococcus.1	TMEM199
447848	ENSG00000244045	rs708100	0.027402662	0.057576576	0.135618899	0.315941578	-0.51868959	0.347345605	-0.151134601	0.081958934	0.229935348	0.179728256	0.100037755	0.081106535	0.067093158	0.037102061	0.838188825	0.906546295	Bacteria.Firmicutes.Clostridia.Clostridiales.Ruminococcaceae.Ruminococcaceae.UCG.003	TMEM199
447849	ENSG00000244045	rs708100	0.118356046	0.074553087	0.771510765	0.373920871	-0.370629691	0.3117268	-0.031358039	0.066722139	0.234231064	0.172045332	0.107539667	0.074531246	0.104495746	0.03256192	0.999550314	0.996901429	Bacteria.Proteobacteria.Gammaproteobacteria.Pseudomonadales	TMEM199
447850	ENSG00000244045	rs708100	0.14456753	0.530789953	0.749089373	0.423334552	-0.394838297	0.128092356	-0.041651065	-0.079249137	0.267416518	0.203281616	0.129681648	0.098365999	0.230406821	0.230064635	0.999274386	0.998480911	Bacteria.Firmicutes.Clostridia.Clostridiales.Ruminococcaceae.Ruminococcaceae.UCG.013	TMEM199
447851	ENSG00000244045	rs708100	0.294092288	0.090575205	0.370160059	0.55894534	-0.235279937	0.289470976	-0.099854174	-0.047721121	0.22246534	0.16854109	0.11066192	0.081242503	0.198232623	0.041913683	0.997851323	0.977487446	Bacteria.Firmicutes.Clostridia.Clostridiales.Lachnospiraceae.Fusicatenibacter	TMEM199
447852	ENSG00000244045	rs708100	0.488882141	0.925044221	0.76607278	0.175986977	-0.245706706	-0.024131522	0.045879114	-0.153679913	0.353034667	0.255516941	0.15357252	0.112348392	0.523270954	0.399270347	0.998929462	0.998920199	Bacteria.Firmicutes.Clostridia.Clostridiales.Lachnospiraceae..Eubacterium..ventriosum.group	TMEM199
447853	ENSG00000244045	rs708100	0.086388505	0.141008197	0.626447333	0.922561111	-0.362885272	0.246194971	0.040537153	-0.006885393	0.208465491	0.165240101	0.082894338	0.070561131	0.083038732	0.062137855	0.898313636	0.996759562	Bacteria.Bacteroidetes.Bacteroidia.Bacteroidales.Porphyromonadaceae	TMEM199
447854	ENSG00000244045	rs708100	0.118979269	0.178954152	0.921888927	0.67701359	-0.352698127	0.224588818	-0.014123321	-0.047640407	0.223282978	0.165330345	0.143485453	0.113863515	0.121912245	0.069429608	0.84628754	0.836025894	Bacteria.Firmicutes.Clostridia.Clostridiales.Ruminococcaceae.Butyricicoccus	TMEM199
447855	ENSG00000244045	rs708100	0.17189312	0.779072378	0.738322459	0.442937808	-0.404767083	0.067683802	-0.049703329	-0.090402441	0.293066447	0.240288568	0.148153136	0.1171191	0.329856367	0.412912404	0.955098408	0.981962125	Bacteria.Firmicutes.Clostridia.Clostridiales.Ruminococcaceae.Anaerotruncus	TMEM199
447856	ENSG00000244045	rs708100	0.550807258	0.453400667	0.329657961	0.387781087	-0.157424056	0.140025156	0.088812299	-0.054603772	0.262536203	0.185655963	0.090434942	0.062806523	0.321164062	0.192064724	0.827657803	0.779830004	Bacteria.Firmicutes.Clostridia.Clostridiales.Lachnospiraceae.Tyzzerella	TMEM199
447857	ENSG00000244045	rs708100	0.042763615	0.00423767	0.168566369	0.005693169	-0.394331988	0.481335073	-0.082755256	0.146772982	0.190873082	0.162469099	0.059446485	0.051349457	0.080420527	0.006355856	0.998735039	0.951948696	Bacteria.Bacteroidetes.Bacteroidia.Bacteroidales.Prevotellaceae.Prevotella.9	TMEM199
447858	ENSG00000244045	rs708100	0.080737533	0.516519497	0.554489922	0.498004216	-0.425323143	0.12838971	-0.059658147	-0.056827951	0.239803804	0.196848004	0.100421169	0.083399155	0.166230645	0.296557538	0.966546108	0.937015767	Bacteria.Firmicutes.Clostridia.Clostridiales.Ruminococcaceae.Ruminiclostridium.6	TMEM199
447859	ENSG00000244045	rs708100	0.321817299	0.246234419	0.931480241	0.974507349	-0.306066995	0.243880126	0.009330978	0.002509166	0.306611999	0.208456041	0.108108369	0.078222881	0.408262573	0.16471582	0.999028109	0.999636648	Bacteria.Actinobacteria.Actinobacteria.Micrococcales.Micrococcaceae	TMEM199
447860	ENSG00000244045	rs708100	0.122921183	0.046333469	0.800563208	0.239279463	-0.377754834	0.4736655	-0.020216563	0.096386454	0.241742291	0.233269808	0.079706167	0.081166275	0.243454621	0.064444061	0.996423631	0.938343963	Bacteria.Bacteroidetes.Bacteroidia.Bacteroidales.Prevotellaceae.Prevotella.7	TMEM199
447861	ENSG00000244045	rs708100	0.030307426	0.307336365	0.272621835	0.407461156	-0.499010788	0.171234419	0.080193275	0.043791861	0.225415381	0.166443363	0.072489188	0.052527563	0.080554413	0.137174468	0.934902435	0.965530807	Bacteria.Proteobacteria.Gammaproteobacteria.Enterobacteriales.Enterobacteriaceae	TMEM199
447862	ENSG00000244045	rs708100	0.067968328	0.048685678	0.823414879	0.287246288	-0.360764201	0.307543303	-0.022153665	0.084833353	0.194413207	0.153121471	0.098880702	0.079073015	0.064592827	0.017359175	0.83741147	0.950702349	Bacteria.Actinobacteria.Actinobacteria.Bifidobacteriales.Bifidobacteriaceae	TMEM199
447863	ENSG00000244045	rs708100	0.28463639	0.515213965	0.41758668	0.296370976	-0.237780107	0.124147123	-0.072562165	0.075292613	0.220426707	0.189750261	0.088953244	0.071531333	0.247145846	0.217042576	0.950932399	0.851809344	Bacteria.Proteobacteria.Betaproteobacteria.Burkholderiales	TMEM199
447864	ENSG00000244045	rs708100	0.199475075	0.237905979	0.465352108	0.59990802	-0.273875477	0.211985386	-0.060934158	0.035036252	0.211316869	0.177984291	0.082979911	0.066472861	0.171272777	0.11202878	0.943988959	0.928903018	Bacteria.Proteobacteria.Betaproteobacteria.Burkholderiales.Alcaligenaceae	TMEM199
447865	ENSG00000244045	rs708100	0.067066902	0.06153961	0.294105632	0.248899385	-0.61603572	0.483600071	-0.125681203	0.101688887	0.330859932	0.254261729	0.118839249	0.08741471	0.15738344	0.106525423	0.570846262	0.725981208	Bacteria.Firmicutes.Erysipelotrichia.Erysipelotrichales.Erysipelotrichaceae.Holdemanella	TMEM199
447866	ENSG00000244045	rs708100	0.104282301	0.085623038	0.648547687	0.40604694	-0.337122462	0.263986822	-0.038088123	0.051790829	0.204671086	0.151273758	0.083184931	0.061934244	0.094533962	0.033635814	0.819242628	0.927638549	Bacteria.Firmicutes.Negativicutes.Selenomonadales.Acidaminococcaceae.Phascolarctobacterium	TMEM199
447867	ENSG00000244045	rs708100	0.740514857	0.530393457	0.279229276	0.543395972	-0.095504607	0.137296616	0.116302109	-0.05273712	0.28717368	0.217678001	0.106599016	0.08633379	0.524995289	0.262450371	0.999469974	0.986131077	Bacteria.Bacteroidetes.Bacteroidia.Bacteroidales.Porphyromonadaceae.Barnesiella	TMEM199
447868	ENSG00000244045	rs708100	0.439954969	0.208477492	0.601108042	0.815448805	-0.207001605	0.233936349	0.048806917	0.017127038	0.266423124	0.184174627	0.092905564	0.073087215	0.350210954	0.098291235	0.980494526	0.997803387	Bacteria.Actinobacteria.Actinobacteria.Micrococcales	TMEM199
447869	ENSG00000244045	rs708100	0.50011165	0.967168261	0.184468396	0.507687016	0.385917843	-0.018308369	-0.163809435	0.062229905	0.569160127	0.443124142	0.12214086	0.093428293	0.847905188	0.789372856	0.956359196	0.930754062	Bacteria.Firmicutes.Clostridia.Clostridiales.Ruminococcaceae	TMEM199
447870	ENSG00000244045	rs708100	0.327871938	0.545877598	0.695291454	0.30825241	-0.262072815	0.118380818	0.043741795	-0.082356155	0.265870258	0.194998835	0.111188881	0.080204809	0.330274485	0.259651085	0.914413849	0.873324434	Bacteria.Firmicutes.Clostridia.Clostridiales.Lachnospiraceae..Eubacterium..xylanophilum.group	TMEM199
447871	ENSG00000244045	rs708100	0.185535076	0.694129914	0.900658615	0.202686867	-0.328727689	0.078224841	0.014922601	0.132825012	0.245712338	0.198046662	0.119084951	0.103227602	0.221056789	0.226596386	0.962782113	0.949592213	Bacteria.Actinobacteria	TMEM199
447872	ENSG00000244045	rs708100	0.2279455	0.268968593	0.220450735	0.095877856	-0.249244711	0.170897325	0.092968541	-0.090022214	0.204805845	0.153295235	0.075153207	0.053289112	0.131442371	0.075022731	0.99894297	0.998882343	Bacteria.Verrucomicrobia.Verrucomicrobiae.Verrucomicrobiales.Verrucomicrobiaceae.Akkermansia	TMEM199
447873	ENSG00000244045	rs708100	0.108093938	0.124623554	0.24196475	0.808785657	-0.314396633	0.228943935	0.102976397	-0.016416699	0.193009037	0.147189059	0.087217374	0.067568027	0.075084125	0.032659427	0.998880039	0.994081098	Bacteria.Proteobacteria.Deltaproteobacteria.Desulfovibrionales.Desulfovibrionaceae.Bilophila	TMEM199
447874	ENSG00000244045	rs708100	0.109049565	0.096068408	0.629153691	0.909756215	-0.318701682	0.254332023	-0.051167299	-0.009627796	0.196192276	0.150641344	0.105459955	0.084616339	0.078439277	0.0299768	0.997048205	0.999513539	Bacteria.Firmicutes.Clostridia.Clostridiales.Lachnospiraceae.Dorea	TMEM199
447875	ENSG00000244045	rs708100	0.228913058	0.269454225	0.216072082	0.095265685	-0.248456631	0.170707438	0.093805624	-0.090184587	0.204587986	0.153281741	0.075103782	0.053284659	0.129373502	0.076119477	0.998409995	0.996467843	Bacteria.Verrucomicrobia	TMEM199
447876	ENSG00000244045	rs708100	0.020363793	0.059618347	0.121963641	0.503284395	-0.55509973	0.325425577	-0.170668834	0.055263778	0.233533753	0.169791864	0.108934159	0.082113131	0.051659421	0.039648244	0.737434409	0.991589527	Bacteria.Firmicutes.Clostridia.Clostridiales.Ruminococcaceae..Eubacterium..coprostanoligenes.group	TMEM199
447877	ENSG00000244045	rs708100	0.282531946	0.24083552	0.670755637	0.635409391	-0.272309997	0.204338336	-0.046439528	0.040435913	0.251325967	0.172648237	0.108752951	0.084889775	0.217034034	0.080101121	0.999513786	0.966818112	Bacteria.Firmicutes.Erysipelotrichia.Erysipelotrichales.Erysipelotrichaceae	TMEM199
447878	ENSG00000244045	rs708100	0.290787288	0.118916882	0.894025046	0.519637083	-0.301755038	0.351201884	0.015707457	0.061441538	0.283356187	0.222297453	0.117458748	0.094909264	0.267811021	0.107315296	0.998201428	0.99782309	Bacteria.Firmicutes.Bacilli.Bacillales.Staphylococcaceae.Staphylococcus	TMEM199
447879	ENSG00000244045	rs708100	0.885749606	0.909761677	0.587355561	0.789595006	0.124339696	0.070482938	-0.08026719	0.02851776	0.862026641	0.619494958	0.147186454	0.106440575	0.922822311	0.75499922	0.998947111	0.995399427	Bacteria.Bacteroidetes	TMEM199
447880	ENSG00000244045	rs708100	0.16907845	0.059987601	0.975009364	0.297723667	-0.344453807	0.351852993	-0.002889774	0.068780598	0.247737184	0.183853261	0.091898627	0.065529389	0.167100002	0.037906059	0.967329522	0.997412515	Bacteria.Proteobacteria.Gammaproteobacteria.Enterobacteriales.Enterobacteriaceae.Citrobacter	TMEM199
447881	ENSG00000244045	rs708100	0.271404613	0.22380735	0.141196269	0.015953737	-0.231853936	0.185037649	0.186282218	-0.224350304	0.209043623	0.150681775	0.12508825	0.090695184	0.156130303	0.049197537	0.720344928	0.946858872	Bacteria.Firmicutes.Clostridia.Clostridiales.Ruminococcaceaencultured	TMEM199
447882	ENSG00000244045	rs708100	0.068001311	0.048726755	0.825706471	0.288392496	-0.360742996	0.307508171	-0.021867223	0.08464776	0.194425663	0.153132719	0.098907319	0.079089471	0.064784887	0.017362319	0.839540862	0.950831879	Bacteria.Actinobacteria.Actinobacteria.Bifidobacteriales.Bifidobacteriaceae.Bifidobacterium	TMEM199
447883	ENSG00000244045	rs708100	0.131234837	0.275602911	0.980037322	0.25716743	-0.326838266	0.178176283	0.002510539	0.089325748	0.213867566	0.162072	0.099953236	0.078150194	0.125902453	0.097049679	0.786491926	0.882779308	Bacteria.Actinobacteria.Actinobacteria	TMEM199
447884	ENSG00000244045	rs708100	0.84163816	0.462957702	0.137439796	0.03981425	0.063524806	-0.186432039	0.168411296	-0.19228491	0.316694121	0.252519978	0.11200106	0.091688246	0.620992669	0.276249153	0.608633216	0.651605857	Bacteria.Firmicutes.Erysipelotrichia.Erysipelotrichales.Erysipelotrichaceae.Faecalitalea	TMEM199
447885	ENSG00000244045	rs708100	0.220030686	0.599366472	0.899795789	0.299830101	-0.316997137	0.104347086	0.02051642	-0.134332486	0.256015881	0.197679307	0.162307267	0.128546437	0.216414807	0.211594611	0.898573745	0.987554159	Bacteria.Firmicutes.Clostridia.Clostridiales.Family.XIII	TMEM199
447886	ENSG00000244045	rs708100	0.160536473	0.581742359	0.826214783	0.511943398	-0.345490508	0.112094369	-0.030467729	-0.068289296	0.243434453	0.202492845	0.138217948	0.103565272	0.206115006	0.208557799	0.999550585	0.965312665	Bacteria.Firmicutes.Clostridia.Clostridiales.Lachnospiraceae.Lachnospiraceae.ND3007.group	TMEM199
447887	ENSG00000244045	rs708100	0.112034853	0.135623488	0.854512593	0.779159365	-0.345087776	0.24220668	-0.015968595	-0.018945866	0.21425745	0.160321339	0.086746605	0.067288139	0.099695352	0.041076433	0.84742437	0.924689794	Bacteria.Firmicutes.Clostridia.Clostridiales.Lachnospiraceae.Lachnospira	TMEM199
447888	ENSG00000244045	rs708100	0.096525583	0.072898696	0.906019393	0.403426287	-0.339634097	0.281305341	0.009121566	0.048530856	0.201448287	0.15434543	0.07696534	0.057711269	0.081311766	0.022229267	0.871134705	0.87724048	Bacteria.Fusobacteria.Fusobacteriia.Fusobacteriales	TMEM199
447889	ENSG00000244045	rs708100	0.444374717	0.222197932	0.447311204	0.870394315	-0.196850714	0.235875185	0.122322274	0.021614494	0.255834931	0.19140587	0.160009011	0.131961907	0.30486952	0.109159668	0.857909507	0.994989321	Bacteria.Actinobacteria.Coriobacteriia.Coriobacteriales	TMEM199
447890	ENSG00000244045	rs708100	0.248640039	0.198418499	0.579794776	0.906976246	-0.267494459	0.232507882	0.052641016	-0.008849004	0.229818706	0.178971608	0.094603932	0.075437193	0.166016359	0.074810841	0.998970432	0.998994847	Bacteria.Firmicutes.Erysipelotrichia.Erysipelotrichales.Erysipelotrichaceae.Erysipelatoclostridium	TMEM199
447891	ENSG00000244045	rs708100	0.831159033	0.50257948	0.318334856	0.962416517	0.095549986	0.220032601	-0.12093245	-0.004366479	0.446366921	0.326392199	0.120272568	0.092313468	0.782546628	0.455415295	0.801579959	0.926843114	Bacteria.Firmicutes.Clostridia.Clostridiales.Lachnospiraceae..Eubacterium..rectale.group	TMEM199
447892	ENSG00000244045	rs708100	0.272587044	0.290955937	0.5175332	0.798367	-0.256482508	0.226104346	0.048602876	-0.017713848	0.231825518	0.212392997	0.074699313	0.069061361	0.268683759	0.159392461	0.999614985	0.99936283	Bacteria.Firmicutes.Clostridia.Clostridiales.Lachnospiraceae.Tyzzerella.4	TMEM199
447893	ENSG00000244045	rs708100	0.713674925	0.528195182	0.201209222	0.30570429	-0.097302935	0.11521788	0.158123913	-0.095995907	0.264046655	0.181697674	0.122482223	0.092993167	0.436480022	0.165553759	0.719589045	0.967725034	Bacteria.Bacteroidetes.Bacteroidia.Bacteroidales.Porphyromonadaceae.Odoribacter	TMEM199
447894	ENSG00000244045	rs708100	0.737728217	0.896454985	0.569033554	0.912589495	0.474958951	0.124259962	-0.132274514	0.017285114	1.412400587	0.951140163	0.231110202	0.156860004	0.999415694	0.905661887	0.990344402	0.979576394	Bacteria.Firmicutes	TMEM199
447895	ENSG00000244045	rs708100	0.113143014	0.139167766	0.607063706	0.691263118	-0.41881617	0.300692225	-0.062367485	0.038921818	0.260852014	0.200866944	0.120693713	0.097575705	0.177398501	0.084750812	0.988805145	0.994553009	Bacteria.Firmicutes.Clostridia.Clostridiales.Ruminococcaceae.Ruminiclostridium.9	TMEM199
447896	ENSG00000244045	rs708100	0.613067111	0.996773124	0.435452281	0.770368569	0.61808614	-0.003212523	-0.160604321	0.039343927	1.216430712	0.791330382	0.204676525	0.134235761	0.987348183	0.827986624	0.996576058	0.865503513	Bacteria.Firmicutes.Clostridia.Clostridiales	TMEM199
447897	ENSG00000244045	rs708100	0.133177461	0.218954702	0.926014451	0.516348624	-0.325352133	0.201972578	0.009969877	-0.053812992	0.21398576	0.162734127	0.106954702	0.082472745	0.113879049	0.048050423	0.999417824	0.997023453	Bacteria.Firmicutes.Clostridia.Clostridiales.Christensenellaceae.Christensenellaceae.R.7.group	TMEM199
447898	ENSG00000244045	rs708100	0.49307463	0.471333124	0.105874049	0.189585084	-0.152401801	0.124872356	-0.131623619	0.082973762	0.221108688	0.172361939	0.080284302	0.062599476	0.28267324	0.139421291	0.766885814	0.830920119	Bacteria.Firmicutes.Clostridia.Clostridiales.Lachnospiraceae.Roseburia	TMEM199
447899	ENSG00000244045	rs708100	0.078341396	0.025674962	0.940355224	0.247719126	-0.348258739	0.364779743	-0.00619759	-0.077713102	0.194758926	0.159799601	0.082514669	0.066636268	0.084029067	0.014054419	0.997466038	0.994193156	Bacteria.Bacteroidetes.Bacteroidia.Bacteroidales.Rikenellaceae	TMEM199
447900	ENSG00000244045	rs708100	0.116904661	0.060160014	0.702483825	0.314227093	-0.40260827	0.360828248	-0.0397331	0.073585093	0.253417905	0.188673501	0.103570707	0.07256027	0.123756003	0.035993087	0.999305535	0.989974535	Bacteria.Proteobacteria.Gammaproteobacteria.Pseudomonadales.Pseudomonadaceae.Pseudomonas	TMEM199
447901	ENSG00000244045	rs708100	0.290595751	0.703467554	0.578100657	0.358207101	-0.634947316	-0.160375475	0.082101042	0.092259139	0.595994101	0.419502224	0.146889491	0.099712748	0.670271447	0.70389215	0.91844542	0.99665811	Bacteria.Proteobacteria	TMEM199
447902	ENSG00000244045	rs708100	0.047391562	0.046706709	0.259935587	0.259692898	-0.500894157	0.372160892	0.093383447	-0.072826013	0.247904787	0.183603201	0.082181238	0.064056908	0.096422034	0.045233366	0.833822955	0.816494765	Bacteria.Firmicutes.Negativicutes.Selenomonadales.Veillonellaceae	TMEM199
447903	ENSG00000244045	rs708100	0.083121628	0.077815145	0.844402279	0.520468244	-0.349695149	0.276107695	0.01674727	0.045887708	0.198743443	0.154130251	0.084994546	0.071024891	0.070718534	0.026766454	0.999334555	0.984995763	Bacteria.Firmicutes.Erysipelotrichia.Erysipelotrichales.Erysipelotrichaceae.Erysipelotrichaceae.UCG.003	TMEM199
447904	ENSG00000244045	rs708100	0.119663474	0.273145486	0.920458349	0.716183662	-0.314697537	0.200285677	0.008679233	-0.030517598	0.199602079	0.181244037	0.08658527	0.083580642	0.102393682	0.083305139	0.854494224	0.994491973	Bacteria.Firmicutes.Clostridia.Clostridiales.Peptostreptococcaceae.Intestinibacter	TMEM199
447905	ENSG00000244045	rs708100	0.098829665	0.055812986	0.886870867	0.428074512	-0.346859771	0.376097015	0.010208966	0.05612005	0.207182777	0.193184375	0.07148351	0.070378218	0.121913228	0.034386242	0.99830237	0.997282036	Bacteria.Firmicutes.Clostridia.Clostridiales.Clostridiaceae.1.Clostridium.sensu.stricto.1	TMEM199
447906	ENSG00000244045	rs708100	0.154711426	0.175406452	0.497411198	0.947196319	-0.290543831	0.208994636	0.064405831	-0.004548704	0.201824817	0.152578385	0.0943895	0.068421703	0.08979671	0.044167903	0.842007374	0.991310041	Bacteria.Proteobacteria.Gammaproteobacteria.Pasteurellales.Pasteurellaceae.Haemophilus	TMEM199
447907	ENSG00000244045	rs708100	0.625959112	0.788941109	0.309305816	0.839956393	0.320563586	0.130160703	-0.126208287	0.019072009	0.654591561	0.484273577	0.123181459	0.094067946	0.884705096	0.715146949	0.876277026	0.867589969	Bacteria.Firmicutes.Clostridia.Clostridiales.Lachnospiraceae	TMEM199
447908	ENSG00000244045	rs708100	0.113349602	0.102106847	0.508147728	0.378110012	-0.320166155	0.250666786	0.052763528	-0.050796872	0.199526144	0.151205787	0.079302387	0.057245259	0.081118467	0.036945691	0.973523722	0.974162016	Bacteria.Proteobacteria.Betaproteobacteria.Burkholderiales.Alcaligenaceae.Parasutterella	TMEM199
447909	ENSG00000244045	rs708100	0.133076508	0.146225756	0.751157178	0.789229455	-0.378658527	0.277716102	0.030682546	-0.020572471	0.248979727	0.188881014	0.096352865	0.076648875	0.147485579	0.062751554	0.99786128	0.999462671	Bacteria.Firmicutes.Clostridia.Clostridiales.Lachnospiraceae.Anaerostipes	TMEM199
447910	ENSG00000244045	rs708100	0.097073713	0.072980671	0.904089746	0.403744849	-0.339117208	0.281205803	0.009308044	0.048494174	0.201479327	0.154336041	0.076951039	0.057706942	0.081556528	0.022961638	0.855350067	0.8806471	Bacteria.Fusobacteria.Fusobacteriia.Fusobacteriales.Fusobacteriaceae.Fusobacterium	TMEM199
447911	ENSG00000244045	rs708100	0.609526817	0.577829917	0.664873587	0.650597505	-0.192383538	0.146530923	0.063655279	-0.047298175	0.374872333	0.261975936	0.146283694	0.10395046	0.588513184	0.32504894	0.996483139	0.880926995	Bacteria.Bacteroidetes.Bacteroidia.Bacteroidales.Porphyromonadaceae.Butyricimonas	TMEM199
447912	ENSG00000244045	rs708100	0.233421299	0.198834169	0.758182047	0.989107182	-0.288302267	0.255589919	0.034240016	-0.001174812	0.239729088	0.196923428	0.110755711	0.08572539	0.246323241	0.127324116	0.988161388	0.961885096	Bacteria.Firmicutes.Bacilli.Lactobacillales.Carnobacteriaceae	TMEM199
447913	ENSG00000244045	rs708100	0.128190164	0.152053305	0.661979725	0.911152529	-0.308160903	0.219896293	0.043848552	0.008012718	0.200023785	0.151750084	0.099846306	0.071533379	0.081497932	0.038359233	0.855219454	0.937217323	Bacteria.Proteobacteria.Gammaproteobacteria.Pasteurellales.Pasteurellaceae	TMEM199
447914	ENSG00000244045	rs708100	0.099476111	0.097341544	0.757271427	0.569960599	-0.373151933	0.318053998	-0.033065807	0.046089167	0.223323167	0.189119645	0.106543006	0.080721139	0.125346091	0.048294616	0.915308529	0.932490779	Bacteria.Firmicutes.Clostridia.Clostridiales.Ruminococcaceae.Ruminococcus.2	TMEM199
447915	ENSG00000244045	rs708100	0.261960035	0.628561931	0.900465596	0.34322182	-0.316737707	0.10149179	0.012936974	-0.073390533	0.27993956	0.208821729	0.103038028	0.07687426	0.366173592	0.344427148	0.986439568	0.971423926	Bacteria.Proteobacteria.Deltaproteobacteria.Desulfovibrionales.Desulfovibrionaceae.Desulfovibrio	TMEM199
447916	ENSG00000244045	rs708100	0.032228087	0.039568726	0.276310011	0.53962228	-0.419733846	0.306300443	0.085086346	0.03976158	0.191849302	0.145867877	0.07751099	0.064485617	0.037509184	0.017274217	0.553064498	0.9610016	Bacteria.Firmicutes.Negativicutes.Selenomonadales.Veillonellaceae.Veillonella	TMEM199
447917	ENSG00000244045	rs708100	0.097929435	0.103099493	0.870179897	0.36517021	-0.323533602	0.242876232	-0.010665229	-0.04877684	0.192722709	0.146938868	0.065005373	0.05349261	0.064124216	0.030886788	0.95477287	0.930985176	Bacteria.Firmicutes.Negativicutes.Selenomonadales.Veillonellaceae.Dialister	TMEM199
447918	ENSG00000244045	rs708100	0.620909984	0.334096693	0.69448326	0.841212491	-0.192917871	0.272400205	0.05084638	0.019338187	0.388241989	0.279953697	0.128887903	0.096145859	0.628077858	0.283986194	0.998986731	0.998377846	Bacteria.Firmicutes.Clostridia.Clostridiales.Family.XI.Anaerococcus	TMEM199
447919	ENSG00000244045	rs708100	0.450642138	0.807983446	0.516999259	0.248886278	-0.207189811	0.052657396	0.09113071	-0.124962719	0.273030234	0.215804099	0.139882739	0.107418564	0.40485044	0.295861172	0.998768023	0.949258587	Bacteria.Firmicutes.Clostridia.Clostridiales.Ruminococcaceae.Ruminococcaceae.NK4A214.group	TMEM199
447920	ENSG00000244045	rs708100	0.873401609	0.319110564	0.175949268	0.795646494	-0.04447992	0.214092041	-0.157104013	0.022966569	0.278070066	0.213267993	0.114841435	0.088321163	0.64243812	0.236791081	0.995261573	0.984587444	Bacteria.Firmicutes.Clostridia.Clostridiales.Lachnospiraceae.Lachnospiraceae.UCG.008	TMEM199
447921	ENSG00000244045	rs708100	0.310055618	0.07544397	0.525565174	0.429354808	-0.255208665	0.416090266	0.059743392	0.071553438	0.24947742	0.230365601	0.093615371	0.089983081	0.375751365	0.074167035	0.99946547	0.972078348	Bacteria.Firmicutes.Erysipelotrichia.Erysipelotrichales.Erysipelotrichaceae..Clostridium..innocuum.group	TMEM199
447922	ENSG00000244045	rs708100	0.465496382	0.178983985	0.684661989	0.601894883	-0.219271782	0.292137363	0.055636981	0.055892357	0.298700462	0.215070958	0.136396148	0.106623916	0.396066554	0.1168772	0.998330087	0.999834196	Bacteria.Actinobacteria.Coriobacteriia.Coriobacteriales.Coriobacteriaceae.Collinsella	TMEM199
447923	ENSG00000244045	rs708100	0.0594962	0.638460656	0.315762966	0.486206147	-0.541302295	0.101208327	0.086789251	0.043503174	0.282287209	0.214409723	0.085854678	0.062121455	0.161726127	0.306404623	0.792001715	0.995251343	Bacteria.Proteobacteria.Gammaproteobacteria	TMEM199
447924	ENSG00000244045	rs708100	0.07827795	0.025622894	0.938730536	0.247768903	-0.348295012	0.364886609	-0.006368317	-0.077706611	0.194736788	0.159787892	0.082535042	0.066637788	0.083916422	0.014178794	0.997528932	0.993985312	Bacteria.Bacteroidetes.Bacteroidia.Bacteroidales.Rikenellaceae.Alistipes	TMEM199
447925	ENSG00000244045	rs708100	0.815492371	0.701700331	0.811384665	0.948978348	-0.167817386	0.206521871	-0.030700527	0.006203849	0.716309259	0.536845913	0.12813363	0.096582563	0.85825147	0.694768293	0.99911693	0.997690506	Bacteria.Bacteroidetes.Bacteroidia.Bacteroidales.Bacteroidaceae.Bacteroides	TMEM199
447926	ENSG00000244045	rs708100	0.269414732	0.059485561	0.980813497	0.214047875	-0.289608857	0.355229582	0.002200342	0.087545461	0.260024138	0.185243004	0.091147901	0.069779437	0.301966853	0.054582831	0.999814869	0.914519823	Bacteria.Actinobacteria.Actinobacteria.Corynebacteriales.Corynebacteriaceae	TMEM199
447927	ENSG00000244045	rs708100	0.035826314	0.168384644	0.356060681	0.726997748	-0.449590514	0.21954166	-0.097093558	-0.029332284	0.209820697	0.157637468	0.104467324	0.083660781	0.068844893	0.070545847	0.911591624	0.900249593	Bacteria.Firmicutes.Clostridia.Clostridiales.Ruminococcaceae.Ruminococcaceae.UCG.005	TMEM199
447928	ENSG00000244045	rs708100	0.094681386	0.100887799	0.440224623	0.463935331	-0.331338913	0.250940602	0.066488136	-0.051054136	0.195415089	0.150821005	0.085624814	0.069304208	0.076013414	0.03051245	0.899212428	0.939697157	Bacteria.Proteobacteria.Deltaproteobacteria	TMEM199
447929	ENSG00000244045	rs708100	0.218354556	0.2876864	0.672781475	0.837979878	-0.466533842	0.300392956	0.048898274	-0.018499829	0.375402301	0.280253712	0.115265006	0.090116981	0.50995287	0.304273618	0.996108676	0.998901623	Bacteria.Firmicutes.Clostridia.Clostridiales.Lachnospiraceae..Ruminococcus..gnavus.group	TMEM199
447930	ENSG00000244045	rs708100	0.030214995	0.218747059	0.277743556	0.444944507	-0.484079115	0.200730763	0.078257773	0.041221364	0.218543737	0.161659841	0.07150536	0.05364028	0.06631257	0.099746333	0.998302481	0.99762474	Bacteria.Proteobacteria.Gammaproteobacteria.Enterobacteriales.Enterobacteriaceae.Escherichia.Shigella	TMEM199
447931	ENSG00000244045	rs708100	0.119572468	0.05138946	0.79557614	0.207311334	-0.330450196	0.31501283	0.02655564	-0.112261167	0.209540941	0.158757148	0.102087478	0.088152415	0.122497419	0.024787653	0.683872013	0.910444892	Bacteria.Firmicutes.Bacilli.Lactobacillales	TMEM199
447932	ENSG00000244045	rs708100	0.104366207	0.058504516	0.584647184	0.129213033	-0.327076128	0.287566365	0.054989243	-0.128727165	0.198620898	0.149363036	0.10010619	0.083783202	0.09072376	0.022257325	0.700703674	0.955303348	Bacteria.Firmicutes.Bacilli.Lactobacillales.Streptococcaceae	TMEM199
447933	ENSG00000244045	rs708100	0.048254673	0.025583294	0.275223328	0.120912123	-0.486277738	0.425286952	-0.099838959	0.11198468	0.241633002	0.186185946	0.090742689	0.071272135	0.100301282	0.026253902	0.847796361	0.926870238	Bacteria.Firmicutes.Clostridia.Clostridiales.Lachnospiraceae.Lachnospiraceae.UCG.010	TMEM199
447934	ENSG00000244045	rs708100	0.096756636	0.102989379	0.432750259	0.43801523	-0.329170942	0.247367543	0.067474226	-0.052998234	0.195380437	0.149607272	0.085483765	0.067922021	0.068097027	0.030322688	0.972085394	0.950708623	Bacteria.Proteobacteria.Deltaproteobacteria.Desulfovibrionales.Desulfovibrionaceae	TMEM199
447935	ENSG00000244045	rs708100	0.033078543	0.025281048	0.179528076	0.055633267	-0.444719146	0.359359486	-0.105439209	0.115253202	0.204300486	0.156987557	0.077722668	0.059155801	0.045401101	0.011761392	0.605166732	0.698098038	Bacteria.Proteobacteria.Betaproteobacteria.Burkholderiales.Alcaligenaceae.Sutterella	TMEM199
447936	ENSG00000244045	rs708100	0.950891026	0.819175346	0.409150682	0.540604295	-0.025813879	0.070645978	0.116373447	-0.06359042	0.417548305	0.3078001	0.140094589	0.103382377	0.682293077	0.455094768	0.999437234	0.98110946	Bacteria.Proteobacteria.Betaproteobacteria.Neisseriales.Neisseriaceae	TMEM199
447937	ENSG00000244045	rs708100	0.395062679	0.376863242	0.509754101	0.596826187	-0.219790974	0.173983868	-0.072314907	0.048104691	0.256747552	0.195555351	0.109101882	0.090499865	0.324852432	0.184928093	0.998793879	0.998019463	Bacteria.Firmicutes.Clostridia.Clostridiales.Lachnospiraceae.Blautia	TMEM199
447938	ENSG00000244045	rs708100	0.226786907	0.090467482	0.929790694	0.363609252	-0.316795294	0.332541597	0.012501629	0.103110528	0.259657277	0.193552345	0.141348936	0.112709589	0.218554715	0.059420525	0.967953535	0.989731238	Bacteria.Actinobacteria.Coriobacteriia.Coriobacteriales.Coriobacteriaceae	TMEM199
447939	ENSG00000244045	rs708100	0.276767124	0.237499703	0.69982112	0.641132214	-0.278762009	0.206303122	-0.042558211	0.039766295	0.254187429	0.173061908	0.109900094	0.08492118	0.232542869	0.095403806	0.993501001	0.946120732	Bacteria.Firmicutes.Erysipelotrichia.Erysipelotrichales	TMEM199
447940	ENSG00000244045	rs708100	0.336615741	0.462696842	0.30626538	0.322233326	-0.215690907	0.141912552	-0.092392753	0.071757137	0.222838572	0.192106361	0.089607441	0.071947205	0.326324733	0.184013807	0.951961461	0.896171512	Bacteria.Proteobacteria.Betaproteobacteria	TMEM199
447941	ENSG00000244045	rs708100	0.132718102	0.221540089	0.913711018	0.493226244	-0.3239729	0.199837376	0.011868988	-0.057449601	0.212821965	0.161928959	0.109115071	0.083378785	0.112302464	0.049338188	0.999989953	0.995249858	Bacteria.Firmicutes.Clostridia.Clostridiales.Christensenellaceae	TMEM199
447942	ENSG00000244045	rs708100	0.097290031	0.064538315	0.442221286	0.145096057	-0.325153932	0.284356014	-0.048690561	0.077157486	0.193310984	0.151262308	0.06298066	0.052327201	0.069383009	0.027054008	0.99994518	0.999865593	Bacteria.Bacteroidetes.Bacteroidia.Bacteroidales.Prevotellaceae	TMEM199
447943	ENSG00000244165	rs2305795	9.07E-05	1.95E-05	0.092506095	0.473342796	-0.795796902	0.565033923	-0.162290365	0.045424329	0.190840059	0.122779291	0.09506839	0.062985695	0.000618964	3.66E-05	0.52209795	0.869357444	Bacteria.Firmicutes.Clostridia.Clostridiales.Peptostreptococcaceae	P2RY11
447944	ENSG00000244165	rs2305795	0.010961015	0.032878327	0.842802191	0.373627495	-0.641628873	0.390263026	0.026280342	-0.082956884	0.245093081	0.179071791	0.132000433	0.092608871	0.055034632	0.040517713	0.957717272	0.978883571	Bacteria.Firmicutes.Clostridia.Clostridiales.Family.XIII.Family.XIII.AD3011.group	P2RY11
447945	ENSG00000244165	rs2305795	0.003694955	0.003531964	0.792429111	0.414425421	-0.647072679	0.453022531	0.018800562	-0.044464327	0.21495435	0.149716641	0.071153339	0.054138157	0.015458772	0.005184105	0.998115183	0.993943049	Bacteria.Firmicutes.Clostridia.Clostridiales.Clostridiaceae.1	P2RY11
447946	ENSG00000244165	rs2305795	0.006601957	0.007336365	0.927497484	0.657154212	-0.666895016	0.463482662	0.009575461	-0.031108925	0.237743905	0.167515214	0.104830825	0.069772113	0.036218964	0.015207884	0.888513322	0.9161496	Bacteria.Firmicutes.Clostridia.Clostridiales.Ruminococcaceae.Ruminococcaceae.UCG.014	P2RY11
447947	ENSG00000244165	rs2305795	0.000910575	0.000188046	0.790946998	0.818020513	-0.710167981	0.521033888	-0.020079717	-0.011097081	0.204424472	0.131669896	0.075442752	0.04803692	0.003630364	0.000328551	0.99894297	0.998882343	Bacteria.Verrucomicrobia.Verrucomicrobiae.Verrucomicrobiales.Verrucomicrobiaceae.Akkermansia	P2RY11
447948	ENSG00000244165	rs2305795	0.000237559	7.92E-05	0.156469757	0.271560242	-0.742218138	0.540445635	-0.159587447	0.080212534	0.190918922	0.128397069	0.111336473	0.072344748	0.001893977	0.000175481	0.883792453	0.89150225	Bacteria.Firmicutes.Clostridia.Clostridiales.Lachnospiraceae..Eubacterium..eligens.group	P2RY11
447949	ENSG00000244165	rs2305795	3.58E-05	7.48E-06	0.019111009	0.06503325	-1.066622097	0.709368646	0.209600691	-0.101443915	0.240551969	0.145863433	0.08724795	0.05406523	0.000509769	4.64E-05	0.999507593	0.920538495	Bacteria.Firmicutes.Clostridia.Clostridiales.Lachnospiraceae.Lachnoclostridium	P2RY11
447950	ENSG00000244165	rs2305795	0.037428988	0.023436504	0.75097592	0.617711184	-0.793409654	0.657629636	0.046970757	-0.050476848	0.373560137	0.283447425	0.147391858	0.100658382	0.377619555	0.129929289	0.99967607	0.999141757	Bacteria.Firmicutes.Negativicutes.Selenomonadales	P2RY11
447951	ENSG00000244165	rs2305795	0.002323475	0.002243762	0.607174036	0.924292393	-0.767936076	0.511667453	-0.048351735	-0.006061794	0.242380499	0.16090135	0.09359918	0.06354605	0.023787593	0.00699038	0.997152221	0.990360691	Bacteria.Firmicutes.Clostridia.Clostridiales.Family.XI	P2RY11
447952	ENSG00000244165	rs2305795	0.034965441	0.018446602	0.513460417	0.479329773	-0.56295502	0.432927884	0.070759597	-0.052469159	0.261456183	0.179159578	0.107699763	0.073752519	0.107603311	0.034717032	0.966546108	0.931093492	Bacteria.Firmicutes.Clostridia.Clostridiales.Ruminococcaceae.Ruminiclostridium.6	P2RY11
447953	ENSG00000244165	rs2305795	0.004466593	0.000573626	0.047380389	0.134927434	-0.567190828	0.456240992	-0.272189753	0.129797973	0.192646482	0.126062392	0.134706377	0.085760242	0.007657234	0.000536902	0.843646702	0.956901174	Bacteria.Firmicutes.Clostridia.Clostridiales.Ruminococcaceae.Ruminiclostridium.5	P2RY11
447954	ENSG00000244165	rs2305795	0.000670337	9.29E-05	0.92314073	0.807802005	-0.681669315	0.522301255	-0.010026542	0.017160412	0.190912209	0.125454648	0.103528816	0.070260212	0.002678327	0.000118803	0.998239218	0.997038792	Bacteria.Firmicutes.Clostridia.Clostridiales.Ruminococcaceae.Flavonifractor	P2RY11
447955	ENSG00000244165	rs2305795	0.000976976	0.000110015	0.69825244	0.596423359	-0.707540511	0.53697807	0.035988165	-0.030159013	0.204990815	0.130517229	0.092425502	0.056676111	0.003158385	0.000195551	0.996033175	0.961048586	Bacteria.Firmicutes.Clostridia.Clostridiales.Lachnospiraceae.Lachnospiraceae.NK4A136.group	P2RY11
447956	ENSG00000244165	rs2305795	0.001902301	0.000475038	0.399640899	0.320075755	-0.632323302	0.48170922	0.068258958	-0.052128611	0.195463836	0.130988756	0.08051775	0.052032424	0.005763033	0.000588898	0.675835749	0.9268762	Bacteria.Firmicutes.Negativicutes.Selenomonadales.Acidaminococcaceae	P2RY11
447957	ENSG00000244165	rs2305795	0.000578572	7.32E-05	0.530412949	0.496198313	-0.720457636	0.548952152	0.062268145	-0.04287314	0.199214026	0.129724098	0.098728214	0.062654984	0.002654613	0.000155668	0.890732322	0.874141721	Bacteria.Firmicutes.Clostridia.Clostridiales.Lachnospiraceaencultured	P2RY11
447958	ENSG00000244165	rs2305795	0.019470139	0.002442591	0.183894958	0.659312577	-0.53437216	0.50258165	-0.135065292	0.031132512	0.223126707	0.159473369	0.100575106	0.070298204	0.049424107	0.003183983	0.999513786	0.971763433	Bacteria.Firmicutes.Erysipelotrichia.Erysipelotrichales.Erysipelotrichaceae	P2RY11
447959	ENSG00000244165	rs2305795	0.002547492	0.000293366	0.465747287	0.751458164	-0.630902014	0.499353983	-0.077299597	0.021540669	0.201094776	0.130574394	0.105359968	0.067729271	0.006628779	0.000368913	0.997048205	0.999513539	Bacteria.Firmicutes.Clostridia.Clostridiales.Lachnospiraceae.Dorea	P2RY11
447960	ENSG00000244165	rs2305795	0.136165791	0.038304892	0.915669144	0.714658023	-0.734096598	0.612034993	-0.01778347	0.035745064	0.48659816	0.289525844	0.167299832	0.097349728	0.224411965	0.078742225	0.776228565	0.864497878	Bacteria.Firmicutes.Erysipelotrichia.Erysipelotrichales.Erysipelotrichaceae.Holdemanella	P2RY11
447961	ENSG00000244165	rs2305795	0.040599229	0.026073907	0.818632131	0.849970513	-0.751960506	0.564744186	-0.03073442	0.017196121	0.360020647	0.248089169	0.133499642	0.090553666	0.15038619	0.040119593	0.999469974	0.99670585	Bacteria.Bacteroidetes.Bacteroidia.Bacteroidales.Porphyromonadaceae.Barnesiella	P2RY11
447962	ENSG00000244165	rs2305795	0.0269786	0.006745034	0.747699894	0.911306364	-0.633005093	0.531595307	0.038552833	0.009332823	0.27980929	0.190035879	0.119350546	0.083463715	0.064320339	0.007317704	0.822814647	0.996716587	Bacteria.Bacteroidetes.Bacteroidia.Bacteroidales.Porphyromonadaceae.Odoribacter	P2RY11
447963	ENSG00000244165	rs2305795	0.00070661	0.000138645	0.996408601	0.761607035	-0.675178608	0.512709234	-0.000385114	-0.01746443	0.189973044	0.126694264	0.085235263	0.057330111	0.00241842	0.00016748	0.999310844	0.99835739	Bacteria.Firmicutes.Clostridia.Clostridiales.Ruminococcaceae.Ruminococcaceae.UCG.002	P2RY11
447964	ENSG00000244165	rs2305795	0.002270934	0.004738874	0.956776699	0.681299074	-0.686553656	0.467321656	-0.005379778	-0.029452408	0.216170912	0.159855347	0.098883548	0.071397215	0.019386976	0.01076963	0.948231143	0.919247199	Bacteria.Firmicutes.Clostridia.Clostridiales.Lachnospiraceae..Eubacterium..xylanophilum.group	P2RY11
447965	ENSG00000244165	rs2305795	0.000649898	0.007841785	0.310653069	0.729181477	-0.860279942	0.456120675	-0.0971688	-0.022953008	0.24028326	0.166318491	0.095104958	0.066016247	0.011713989	0.021281244	0.704914551	0.896476225	Bacteria.Firmicutes.Erysipelotrichia.Erysipelotrichales.Erysipelotrichaceae.Faecalitalea	P2RY11
447966	ENSG00000244165	rs2305795	0.230440255	0.218816693	0.837708507	0.886752214	-0.814660378	0.589812442	0.024278727	-0.011961473	0.673047355	0.475081975	0.118066738	0.083666264	0.883978388	0.508949192	0.998947111	0.995399427	Bacteria.Bacteroidetes	P2RY11
447967	ENSG00000244165	rs2305795	0.000616713	0.000139809	0.662897072	0.548856591	-0.67561421	0.500600906	0.034321067	0.03037214	0.187846356	0.123777061	0.078378599	0.050403951	0.002115892	0.00018049	0.94253553	0.990835033	Bacteria.Bacteroidetes.Bacteroidia.Bacteroidales.Porphyromonadaceae.Parabacteroides	P2RY11
447968	ENSG00000244165	rs2305795	0.000617712	0.000143342	0.887110693	0.785089007	-0.680962464	0.515478612	0.013054937	-0.0160216	0.18935994	0.127686422	0.091606634	0.05851448	0.003048211	0.000225807	0.856266903	0.924689794	Bacteria.Firmicutes.Clostridia.Clostridiales.Lachnospiraceae.Lachnospira	P2RY11
447969	ENSG00000244165	rs2305795	0.015322838	0.001151176	0.476720715	0.755138965	-0.577084064	0.486064325	0.083992498	-0.022838555	0.231813657	0.143002513	0.11736237	0.072927	0.034161432	0.00176455	0.998173674	0.994266973	Bacteria.Firmicutes.Bacilli.Bacillales	P2RY11
447970	ENSG00000244165	rs2305795	0.002687246	0.000369291	0.431254916	0.722802603	-0.626540413	0.489657041	-0.067848602	0.020675189	0.200860487	0.130416223	0.085678038	0.058038446	0.006249411	0.000468392	0.968716787	0.948403974	Bacteria.Firmicutes.Clostridia.Clostridiales.Lachnospiraceae.Coprococcus.1	P2RY11
447971	ENSG00000244165	rs2305795	0.012575709	0.001303014	0.514504479	0.254029884	-0.86461889	0.709727985	-0.075887425	0.084861489	0.336992285	0.211293084	0.11579242	0.073751188	0.072610668	0.006202449	0.999586829	0.996426659	Bacteria.Firmicutes.Negativicutes.Selenomonadales.Veillonellaceae.Megasphaera	P2RY11
447972	ENSG00000244165	rs2305795	0.015876447	0.003487112	0.495697021	0.242256576	-0.590018835	0.445965968	-0.077545147	0.081248071	0.2383362	0.147170238	0.113192562	0.068857355	0.035642353	0.004089254	0.997851323	0.946317983	Bacteria.Firmicutes.Clostridia.Clostridiales.Lachnospiraceae.Fusicatenibacter	P2RY11
447973	ENSG00000244165	rs2305795	0.134009752	0.158079624	0.908315957	0.571958687	-0.640281475	0.391336896	-0.010776506	0.034998911	0.422035066	0.274094124	0.093217663	0.061617215	0.466155137	0.257562101	0.999785669	0.999420701	Bacteria.Firmicutes.Clostridia.Clostridiales.Ruminococcaceae.Faecalibacterium	P2RY11
447974	ENSG00000244165	rs2305795	0.000940522	0.000144016	0.435069788	0.488289886	-0.661725504	0.508322342	-0.05168224	0.032698961	0.191046281	0.125956628	0.065809514	0.04691811	0.003156609	0.000235651	0.973523722	0.991974206	Bacteria.Proteobacteria.Betaproteobacteria.Burkholderiales.Alcaligenaceae.Parasutterella	P2RY11
447975	ENSG00000244165	rs2305795	0.001566884	0.000570597	0.814039806	0.59756664	-0.726498407	0.504893999	0.018251782	0.026976923	0.220225052	0.139442203	0.077285634	0.050854777	0.008310924	0.001382866	0.944789528	0.928903018	Bacteria.Proteobacteria.Betaproteobacteria.Burkholderiales.Alcaligenaceae	P2RY11
447976	ENSG00000244165	rs2305795	0.485779635	0.504042233	0.831990382	0.879715811	-0.97444089	0.674912381	0.048598233	-0.024934989	1.390112209	1.004600659	0.228170192	0.164135577	0.999415694	0.833631241	0.990344402	0.976929885	Bacteria.Firmicutes	P2RY11
447977	ENSG00000244165	rs2305795	4.92E-05	1.59E-05	0.03212608	0.099677301	-0.963100133	0.652676503	-0.188150332	0.090650227	0.221684915	0.140117665	0.085945871	0.054285073	0.000675776	8.97E-05	0.697492378	0.641788339	Bacteria.Firmicutes.Clostridia.Clostridiales.Lachnospiraceae.Tyzzerella	P2RY11
447978	ENSG00000244165	rs2305795	0.105182961	0.164672872	0.565925692	0.9385344	-1.027195901	0.562098154	0.073391006	-0.006355055	0.625275609	0.400033512	0.127201753	0.082099818	0.652763727	0.427520109	0.956359196	0.942918039	Bacteria.Firmicutes.Clostridia.Clostridiales.Ruminococcaceae	P2RY11
447979	ENSG00000244165	rs2305795	0.001679944	0.004967628	0.938761225	0.259625122	-0.643398851	0.409191666	-0.008657725	0.088070232	0.196396293	0.140772187	0.112262716	0.07745442	0.008000632	0.00452217	0.705507474	0.910444892	Bacteria.Firmicutes.Bacilli.Lactobacillales	P2RY11
447980	ENSG00000244165	rs2305795	0.000531534	9.83E-05	0.89875219	0.603656132	-0.687487177	0.517163865	-0.010748337	0.030035209	0.188725078	0.124709144	0.084149848	0.05757666	0.002165784	0.000150019	0.938686629	0.953661219	Bacteria.Proteobacteria.Deltaproteobacteria	P2RY11
447981	ENSG00000244165	rs2305795	0.015343885	0.018526527	0.546452006	0.310702704	-0.593318978	0.403750959	0.058395917	-0.066982726	0.238386426	0.167204071	0.096328862	0.065566808	0.092831425	0.032494669	0.999028109	0.997798285	Bacteria.Actinobacteria.Actinobacteria.Micrococcales.Micrococcaceae	P2RY11
447982	ENSG00000244165	rs2305795	0.000554098	0.000113188	0.833369364	0.102406882	-0.68023923	0.49908861	0.015865007	-0.078146299	0.187397987	0.121551827	0.075112626	0.047181051	0.002318599	0.00015357	0.856484365	0.834246709	Bacteria.Fusobacteria.Fusobacteriia.Fusobacteriales	P2RY11
447983	ENSG00000244165	rs2305795	0.014043505	0.0010589	0.489700387	0.922956498	-0.586330498	0.515421811	0.069600422	-0.006093576	0.232369908	0.150451876	0.100192051	0.062768137	0.037088385	0.002079012	0.999305535	0.994727898	Bacteria.Proteobacteria.Gammaproteobacteria.Pseudomonadales.Pseudomonadaceae.Pseudomonas	P2RY11
447984	ENSG00000244165	rs2305795	0.000837406	0.000160932	0.455511157	0.492937291	-0.761594777	0.573295013	-0.104667716	0.067884608	0.217563918	0.143213553	0.139429854	0.098457453	0.006391511	0.00060863	0.85967112	0.994989321	Bacteria.Actinobacteria.Coriobacteriia.Coriobacteriales	P2RY11
447985	ENSG00000244165	rs2305795	0.05301629	0.004426589	0.892413325	0.533710637	-0.637077577	0.588080425	0.01931302	0.05759035	0.323360919	0.19952784	0.142244022	0.092050753	0.13856677	0.010269821	0.999274386	0.998480911	Bacteria.Firmicutes.Clostridia.Clostridiales.Ruminococcaceae.Ruminococcaceae.UCG.013	P2RY11
447986	ENSG00000244165	rs2305795	0.117687027	0.014909143	0.650578784	0.907297741	-0.540175352	0.51303662	0.066261646	0.010690036	0.340748385	0.205207816	0.145619416	0.091449401	0.214887131	0.02210865	0.998768023	0.999934415	Bacteria.Firmicutes.Clostridia.Clostridiales.Ruminococcaceae.Ruminococcaceae.NK4A214.group	P2RY11
447987	ENSG00000244165	rs2305795	0.000964609	0.000161327	0.794582036	0.758882057	-0.701702114	0.539269224	-0.040127522	0.028335554	0.203060256	0.134737889	0.153497774	0.091931479	0.005102339	0.000376778	0.83938296	0.846480983	Bacteria.Firmicutes.Clostridia.Clostridiales.Ruminococcaceae.Butyricicoccus	P2RY11
447988	ENSG00000244165	rs2305795	0.008807454	0.002053749	0.983747425	0.983387648	-0.679164594	0.521683073	-0.002273854	0.001407899	0.251573225	0.162541045	0.11119999	0.067360198	0.030032622	0.003131691	0.99786128	0.999552428	Bacteria.Firmicutes.Clostridia.Clostridiales.Lachnospiraceae.Anaerostipes	P2RY11
447989	ENSG00000244165	rs2305795	0.327624907	0.236644825	0.659042158	0.574698544	-1.234753954	0.980028434	0.092588691	-0.077241685	1.252001342	0.820605068	0.208890957	0.136965124	0.987348183	0.636543123	0.996576058	0.843195709	Bacteria.Firmicutes.Clostridia.Clostridiales	P2RY11
447990	ENSG00000244165	rs2305795	0.000886889	5.96E-05	0.629368042	0.799776592	-0.661945941	0.538418866	0.058916981	0.019198838	0.190085477	0.125501964	0.121508764	0.075389719	0.003650478	9.09E-05	0.837393137	0.999116829	Bacteria.Firmicutes.Clostridia.Clostridiales.Ruminococcaceaencultured	P2RY11
447991	ENSG00000244165	rs2305795	0.153884546	0.078642202	0.645050537	0.852450193	-0.540112826	0.483366553	-0.05594696	0.015971692	0.374422858	0.270595064	0.120895491	0.085536584	0.457057017	0.158011514	0.996108676	0.998901623	Bacteria.Firmicutes.Clostridia.Clostridiales.Lachnospiraceae..Ruminococcus..gnavus.group	P2RY11
447992	ENSG00000244165	rs2305795	0.002628182	0.000652192	0.447256218	0.497818657	-0.629031677	0.48952175	-0.086725121	0.051721539	0.201174104	0.136769504	0.113430803	0.075872245	0.010158241	0.00107604	0.673621551	0.929103864	Bacteria.Actinobacteria.Actinobacteria	P2RY11
447993	ENSG00000244165	rs2305795	0.000912844	0.001480512	0.827159581	0.241381401	-0.645887318	0.432787687	-0.025584977	0.093321235	0.185963401	0.13045862	0.116712129	0.078940875	0.003923833	0.001513809	0.750576938	0.921307549	Bacteria.Firmicutes.Bacilli.Lactobacillales.Streptococcaceae.Streptococcus	P2RY11
447994	ENSG00000244165	rs2305795	0.014644597	0.007213299	0.802431016	0.681537371	-0.636886955	0.474304638	-0.037162409	0.039717568	0.254039851	0.171045558	0.147932695	0.096357891	0.053527044	0.009979454	0.956589101	0.978088518	Bacteria.Actinobacteria	P2RY11
447995	ENSG00000244165	rs2305795	0.05954895	0.087153998	0.191859025	0.242426522	-0.47037923	0.35225285	0.117412169	-0.085549606	0.245353274	0.202860571	0.089042792	0.072529327	0.166875767	0.096112853	0.996423631	0.938343963	Bacteria.Bacteroidetes.Bacteroidia.Bacteroidales.Prevotellaceae.Prevotella.7	P2RY11
447996	ENSG00000244165	rs2305795	0.002732332	0.001744426	0.83778147	0.929967486	-0.67713249	0.551160471	0.021693677	0.006600973	0.217472685	0.168880003	0.105543847	0.074822421	0.016486028	0.003074398	0.968870876	0.998264076	Bacteria.Firmicutes.Clostridia.Clostridiales.Ruminococcaceae.Ruminococcaceae.UCG.003	P2RY11
447997	ENSG00000244165	rs2305795	0.020005976	0.003209663	0.86374478	0.754973609	-0.718871729	0.561229118	-0.021251784	0.024554611	0.301531801	0.183482252	0.123356231	0.078351926	0.069727887	0.00894762	0.963485106	0.977431316	Bacteria.Firmicutes.Bacilli.Lactobacillales.Carnobacteriaceae.Granulicatella	P2RY11
447998	ENSG00000244165	rs2305795	0.230460265	0.218837675	0.837749692	0.886793392	-0.814626274	0.589788925	0.024272615	-0.01195723	0.673048386	0.475084921	0.118067408	0.083667217	0.882323046	0.50856436	0.998912436	0.995383189	Bacteria.Bacteroidetes.Bacteroidia.Bacteroidales	P2RY11
447999	ENSG00000244165	rs2305795	0.004853733	0.002695312	0.924928451	0.563413482	-0.708274267	0.481475426	0.00834251	0.033689019	0.242979202	0.154404831	0.088198146	0.058013479	0.022967048	0.00527159	0.990377206	0.915753852	Bacteria.Proteobacteria.Betaproteobacteria.Burkholderiales	P2RY11
448000	ENSG00000244165	rs2305795	0.004267368	0.003009728	0.936968587	0.666785693	-0.667235856	0.482407774	0.006076113	-0.024741263	0.225403478	0.156587384	0.076542215	0.057204813	0.017921727	0.004491495	0.99830237	0.997282036	Bacteria.Firmicutes.Clostridia.Clostridiales.Clostridiaceae.1.Clostridium.sensu.stricto.1	P2RY11
448001	ENSG00000244165	rs2305795	0.000255815	0.000309426	0.71181173	0.388408898	-0.711706371	0.470761798	0.028769263	0.044782962	0.184119763	0.123617781	0.077541232	0.051578986	0.001526381	0.000639565	0.904064668	0.994448463	Bacteria.Bacteroidetes.Bacteroidia.Bacteroidales.Porphyromonadaceae	P2RY11
448002	ENSG00000244165	rs2305795	0.146856232	0.118275789	0.629366493	0.273730046	-0.541073938	0.345356411	0.060814048	-0.083099744	0.368580999	0.218210337	0.125420655	0.075291785	0.315774743	0.146086523	0.999437234	0.98110946	Bacteria.Proteobacteria.Betaproteobacteria.Neisseriales.Neisseriaceae	P2RY11
448003	ENSG00000244165	rs2305795	0.00182761	0.000262894	0.888132907	0.497362814	-0.717566261	0.581285918	0.011794251	0.038527565	0.220908901	0.150698883	0.083521824	0.05645742	0.006388487	0.000362963	0.813700306	0.841948458	Bacteria.Proteobacteria.Betaproteobacteria.Burkholderiales.Alcaligenaceae.Sutterella	P2RY11
448004	ENSG00000244165	rs2305795	0.04677132	0.048842534	0.680531101	0.548780338	-0.588233087	0.421449306	0.053587866	-0.057070098	0.290289015	0.209983997	0.129574422	0.094692312	0.183843256	0.081131246	0.949973883	0.981962125	Bacteria.Firmicutes.Clostridia.Clostridiales.Ruminococcaceae.Anaerotruncus	P2RY11
448005	ENSG00000244165	rs2305795	0.003170487	0.005504064	0.925057368	0.638187966	-0.691218043	0.458428099	-0.00936103	-0.031606955	0.225669085	0.15971053	0.099136828	0.066904856	0.022161703	0.0088468	0.999170056	0.997803387	Bacteria.Actinobacteria.Actinobacteria.Micrococcales	P2RY11
448006	ENSG00000244165	rs2305795	0.402079083	0.337610548	0.151433829	0.194282606	-0.281242486	0.245281582	0.188243016	-0.12238782	0.333482643	0.253935824	0.129706701	0.093329469	0.506492027	0.237256328	0.996483139	0.865911567	Bacteria.Bacteroidetes.Bacteroidia.Bacteroidales.Porphyromonadaceae.Butyricimonas	P2RY11
448007	ENSG00000244165	rs2305795	0.002157847	0.001313669	0.850042921	0.811264743	-0.706910495	0.549215498	-0.014345679	0.013221093	0.221389605	0.163635534	0.075580343	0.055144624	0.011576425	0.002695652	0.998735039	0.999709092	Bacteria.Bacteroidetes.Bacteroidia.Bacteroidales.Prevotellaceae.Prevotella.9	P2RY11
448008	ENSG00000244165	rs2305795	0.438808747	0.209230376	0.88246489	0.922608133	-0.572854893	0.553184083	-0.024424036	-0.009732602	0.735444417	0.436243243	0.164561735	0.099799964	0.724762103	0.513822102	0.931853278	0.99665811	Bacteria.Proteobacteria	P2RY11
448009	ENSG00000244165	rs2305795	0.131131287	0.157814048	0.411116075	0.246140187	-0.470539186	0.311444373	0.092930807	-0.092732918	0.307814536	0.217995616	0.1123466	0.079247299	0.257016987	0.145200835	0.984987993	0.971423926	Bacteria.Proteobacteria.Deltaproteobacteria.Desulfovibrionales.Desulfovibrionaceae.Desulfovibrio	P2RY11
448010	ENSG00000244165	rs2305795	0.000351376	2.98E-05	0.587316592	0.781350202	-0.707319406	0.56071485	-0.050487774	-0.016698219	0.187633174	0.125009272	0.092570076	0.05991573	0.00153067	6.45E-05	0.673239627	0.986229865	Bacteria.Firmicutes.Negativicutes.Selenomonadales.Veillonellaceae.Veillonella	P2RY11
448011	ENSG00000244165	rs2305795	0.018846358	0.011267462	0.651886531	0.52658249	-0.606229053	0.447750142	0.044269498	-0.042576278	0.251765446	0.17171779	0.097680622	0.066879968	0.073854773	0.017850419	0.999814869	0.941623084	Bacteria.Actinobacteria.Actinobacteria.Corynebacteriales.Corynebacteriaceae	P2RY11
448012	ENSG00000244165	rs2305795	0.00493625	0.007615356	0.366659844	0.778236861	-0.916625027	0.562060697	-0.106054444	0.020956232	0.315099181	0.204149544	0.116672098	0.074110092	0.075448781	0.031076635	0.998986731	0.998377846	Bacteria.Firmicutes.Clostridia.Clostridiales.Family.XI.Anaerococcus	P2RY11
448013	ENSG00000244165	rs2305795	0.022687444	0.002806162	0.169830895	0.627079362	-0.523825483	0.4979725	-0.140936123	0.034479818	0.224497036	0.160398441	0.101545264	0.070637326	0.059017491	0.004332441	0.993501001	0.946120732	Bacteria.Firmicutes.Erysipelotrichia.Erysipelotrichales	P2RY11
448014	ENSG00000244165	rs2305795	0.000587905	8.14E-05	0.776950482	0.82942778	-0.683895497	0.524602771	-0.024743806	0.012521767	0.189364678	0.124868846	0.086985983	0.057893055	0.001978323	0.000117283	0.896747062	0.98327859	Bacteria.Proteobacteria.Gammaproteobacteria.Pasteurellales.Pasteurellaceae.Haemophilus	P2RY11
448015	ENSG00000244165	rs2305795	0.000995121	0.001530591	0.899747686	0.377866484	-0.656597936	0.441373924	0.014559723	0.069749367	0.190555887	0.133484257	0.115127725	0.078563306	0.004270136	0.001466841	0.768694526	0.955303348	Bacteria.Firmicutes.Bacilli.Lactobacillales.Streptococcaceae	P2RY11
448016	ENSG00000244165	rs2305795	0.131874433	0.088428601	0.401463252	0.334373872	-1.512801858	1.170173609	0.15669036	-0.122753806	0.99157675	0.676670934	0.185551026	0.126230574	0.725729714	0.393600035	0.876277026	0.790187521	Bacteria.Firmicutes.Clostridia.Clostridiales.Lachnospiraceae	P2RY11
448017	ENSG00000244165	rs2305795	0.11760277	0.013882182	0.047057139	0.494122204	-0.387152109	0.444452877	0.21670948	-0.054284093	0.24416258	0.175831155	0.1070878	0.078948687	0.181267954	0.01795977	0.950146129	0.994553009	Bacteria.Firmicutes.Clostridia.Clostridiales.Ruminococcaceae.Ruminiclostridium.9	P2RY11
448018	ENSG00000244165	rs2305795	0.000514999	5.41E-05	0.904431993	0.708808055	-0.689843949	0.554077192	-0.012962623	-0.025208452	0.188865327	0.128326504	0.107549684	0.067209273	0.002498231	9.46E-05	0.917552039	0.994372741	Bacteria.Firmicutes.Clostridia.Clostridiales.Lachnospiraceae..Eubacterium..hallii.group	P2RY11
448019	ENSG00000244165	rs2305795	0.005051894	0.009533461	0.761232225	0.339472234	-0.645535055	0.414675065	0.046494448	-0.098433237	0.222535821	0.155294911	0.152379074	0.102302524	0.023719574	0.012382669	0.883679348	0.987554159	Bacteria.Firmicutes.Clostridia.Clostridiales.Family.XIII	P2RY11
448020	ENSG00000244165	rs2305795	0.000319158	9.44E-05	0.305212235	0.572295614	-0.749352012	0.541687817	0.089031215	-0.031972765	0.197257929	0.13026089	0.086157925	0.056339041	0.00195116	0.00019748	0.997528932	0.993985312	Bacteria.Bacteroidetes.Bacteroidia.Bacteroidales.Rikenellaceae.Alistipes	P2RY11
448021	ENSG00000244165	rs2305795	0.008081574	0.004336558	0.669345021	0.857888179	-0.770531471	0.542992577	-0.069617136	0.018027938	0.282101581	0.183781317	0.162290617	0.100286381	0.041422262	0.00774197	0.999550585	0.981595552	Bacteria.Firmicutes.Clostridia.Clostridiales.Lachnospiraceae.Lachnospiraceae.ND3007.group	P2RY11
448022	ENSG00000244165	rs2305795	0.010875999	0.001783284	0.369397722	0.656953303	-0.585845979	0.489065285	0.101328339	-0.031808777	0.223533924	0.150187952	0.112115829	0.07129706	0.024915612	0.001448414	0.999417824	0.997023453	Bacteria.Firmicutes.Clostridia.Clostridiales.Christensenellaceae.Christensenellaceae.R.7.group	P2RY11
448023	ENSG00000244165	rs2305795	0.046355575	0.016605704	0.222118776	0.13031904	-0.492951368	0.381003696	0.126796438	-0.101417316	0.242792987	0.155007541	0.102873816	0.066202271	0.079556866	0.014239957	0.791462221	0.924758292	Bacteria.Firmicutes.Clostridia.Clostridiales.Ruminococcaceae.Ruminococcus.2	P2RY11
448024	ENSG00000244165	rs2305795	0.000768975	0.000162814	0.729948211	0.870536458	-0.715040913	0.523510977	-0.026030798	-0.007834914	0.20270591	0.130888978	0.075089883	0.047887111	0.003120809	0.000292626	0.998409995	0.996467843	Bacteria.Verrucomicrobia	P2RY11
448025	ENSG00000244165	rs2305795	0.000376285	6.22E-05	0.315145599	0.821543444	-0.697659134	0.524311243	-0.092972811	0.01320888	0.186099109	0.122552903	0.091853494	0.058327607	0.001677952	0.000107639	0.999334555	0.995754164	Bacteria.Firmicutes.Erysipelotrichia.Erysipelotrichales.Erysipelotrichaceae.Erysipelotrichaceae.UCG.003	P2RY11
448026	ENSG00000244165	rs2305795	0.009483812	0.004688538	0.377778987	0.926524898	-0.61606913	0.565042612	0.080797215	-0.006514547	0.230548523	0.19303414	0.090990431	0.070373603	0.039408025	0.008252002	0.875070107	0.93340069	Bacteria.Firmicutes.Clostridia.Clostridiales.Lachnospiraceae.Lachnospiraceae.UCG.010	P2RY11
448027	ENSG00000244165	rs2305795	0.004575007	0.001035735	0.883066806	0.93296442	-0.664011461	0.517287285	0.010497125	-0.004075496	0.226178458	0.150684846	0.07109322	0.048266588	0.027840058	0.003591273	0.999614985	0.99936283	Bacteria.Firmicutes.Clostridia.Clostridiales.Lachnospiraceae.Tyzzerella.4	P2RY11
448028	ENSG00000244165	rs2305795	0.001196769	0.000113084	0.655562325	0.973393453	-0.659284847	0.539011609	0.042034189	0.002035844	0.19468171	0.131266405	0.093809388	0.060809119	0.005283095	0.000261138	0.999550314	0.999283125	Bacteria.Proteobacteria.Gammaproteobacteria.Pseudomonadales	P2RY11
448029	ENSG00000244165	rs2305795	0.000466946	0.000475117	0.147672074	0.278675198	-0.935802504	0.646155161	-0.166817377	0.083555151	0.254102726	0.175708176	0.113869519	0.07649513	0.009949501	0.00277542	0.99946547	0.972078348	Bacteria.Firmicutes.Erysipelotrichia.Erysipelotrichales.Erysipelotrichaceae..Clostridium..innocuum.group	P2RY11
448030	ENSG00000244165	rs2305795	0.072914995	0.005145394	0.504779848	0.907432415	-0.521728706	0.512833458	0.088153349	0.01005742	0.286276596	0.177186307	0.131443457	0.086163346	0.161218059	0.012157372	0.998330087	0.999834196	Bacteria.Actinobacteria.Coriobacteriia.Coriobacteriales.Coriobacteriaceae.Collinsella	P2RY11
448031	ENSG00000244165	rs2305795	0.007778536	0.007636493	0.87775979	0.337404122	-0.657021013	0.427810316	-0.015010302	0.058494606	0.239315214	0.155444868	0.097212375	0.060532413	0.030811415	0.009201881	0.998997514	0.969189617	Bacteria.Firmicutes.Clostridia.Clostridiales.Ruminococcaceae.Subdoligranulum	P2RY11
448032	ENSG00000244165	rs2305795	0.020407435	0.00196843	0.621782539	0.335906555	-0.814145961	0.66856338	0.044985642	-0.055386042	0.342639925	0.207393032	0.090759534	0.05713694	0.092452034	0.008377172	0.868185191	0.995251343	Bacteria.Proteobacteria.Gammaproteobacteria	P2RY11
448033	ENSG00000244165	rs2305795	0.000460536	5.99E-05	0.366904965	0.31113563	-0.749908168	0.561003527	-0.087680793	0.067352822	0.203391192	0.130809701	0.096508627	0.06598856	0.001988992	9.47E-05	0.675255279	0.950831879	Bacteria.Actinobacteria.Actinobacteria.Bifidobacteriales.Bifidobacteriaceae.Bifidobacterium	P2RY11
448034	ENSG00000244165	rs2305795	0.003546361	0.000930619	0.516106515	0.361673024	-0.626303628	0.47175777	-0.055931263	0.049456038	0.207079297	0.136068461	0.085669555	0.053841111	0.013124101	0.001334093	0.933103278	0.892172663	Bacteria.Firmicutes.Clostridia.Clostridiales.Lachnospiraceae.Roseburia	P2RY11
448035	ENSG00000244165	rs2305795	0.000598218	8.32E-05	0.818052065	0.836690161	-0.682858625	0.523925273	-0.020306582	0.01203337	0.189361266	0.124899808	0.087918429	0.058147743	0.002093231	0.000115613	0.875309331	0.937011022	Bacteria.Proteobacteria.Gammaproteobacteria.Pasteurellales.Pasteurellaceae	P2RY11
448036	ENSG00000244165	rs2305795	0.001875988	0.000408698	0.754405826	0.893611923	-0.659156333	0.522350991	0.032494008	-0.009270656	0.203468297	0.140279783	0.103438105	0.069054172	0.010017503	0.000898941	0.924721995	0.908427286	Bacteria.Firmicutes.Clostridia.Clostridiales.Ruminococcaceae.Ruminococcaceae.UCG.005	P2RY11
448037	ENSG00000244165	rs2305795	0.001806852	0.00105596	0.939662921	0.765913014	-0.697415772	0.565608253	0.006814024	-0.018655821	0.214456198	0.165058399	0.089678921	0.062403251	0.013692279	0.003042595	0.972201952	0.91465847	Bacteria.Firmicutes.Negativicutes.Selenomonadales.Veillonellaceae	P2RY11
448038	ENSG00000244165	rs2305795	0.000547322	7.57E-05	0.862166964	0.676937008	-0.688279024	0.527648544	-0.015315941	0.023735486	0.189413812	0.124976674	0.087873538	0.056715005	0.002018727	0.000107873	0.998880039	0.97913007	Bacteria.Proteobacteria.Deltaproteobacteria.Desulfovibrionales.Desulfovibrionaceae.Bilophila	P2RY11
448039	ENSG00000244165	rs2305795	0.005489125	0.003329308	0.921811427	0.671878445	-0.704242569	0.485523706	0.008745955	0.025387617	0.245266433	0.159386285	0.088765904	0.059669622	0.031699566	0.006086465	0.972956229	0.931534808	Bacteria.Proteobacteria.Betaproteobacteria	P2RY11
448040	ENSG00000244165	rs2305795	0.000637721	0.000158628	0.905139295	0.919465959	-0.68415381	0.525811207	-0.008729188	0.005366344	0.190774965	0.131212642	0.07296794	0.052873462	0.002281477	0.000270904	0.99994518	0.999865593	Bacteria.Bacteroidetes.Bacteroidia.Bacteroidales.Prevotellaceae	P2RY11
448041	ENSG00000244165	rs2305795	0.003780133	0.00135563	0.377753898	0.369138192	-0.887785028	0.66138831	0.105686068	-0.068897377	0.295693098	0.197657721	0.119012916	0.076190673	0.044561572	0.007689509	0.995261573	0.970638905	Bacteria.Firmicutes.Clostridia.Clostridiales.Lachnospiraceae.Lachnospiraceae.UCG.008	P2RY11
448042	ENSG00000244165	rs2305795	0.000611381	8.93E-05	0.961604735	0.931630605	-0.688397251	0.530254913	-0.003884158	-0.004369147	0.191256622	0.127021117	0.080379024	0.050732391	0.002008003	0.00013366	0.965700176	0.983596421	Bacteria.Firmicutes.Negativicutes.Selenomonadales.Veillonellaceae.Dialister	P2RY11
448043	ENSG00000244165	rs2305795	0.002106299	8.90E-05	0.59997258	0.176675569	-0.752786835	0.624585509	0.036899904	-0.062878156	0.235162917	0.149585356	0.070021112	0.046041635	0.012118998	0.000349823	0.998302481	0.99762474	Bacteria.Proteobacteria.Gammaproteobacteria.Enterobacteriales.Enterobacteriaceae.Escherichia.Shigella	P2RY11
448044	ENSG00000244165	rs2305795	0.00240879	0.0008466	0.432255309	0.280981261	-0.626811843	0.467411771	0.063461949	-0.057505393	0.198597241	0.133656976	0.080313747	0.052901795	0.008090413	0.001037102	0.772529434	0.908397531	Bacteria.Firmicutes.Negativicutes.Selenomonadales.Acidaminococcaceae.Phascolarctobacterium	P2RY11
448045	ENSG00000244165	rs2305795	0.008023859	0.004786959	0.745584327	0.715570355	-0.636082283	0.484178959	0.030131841	-0.02368642	0.232653688	0.165823509	0.092477383	0.06472526	0.0287203	0.006657669	0.962147432	0.997412515	Bacteria.Proteobacteria.Gammaproteobacteria.Enterobacteriales.Enterobacteriaceae.Citrobacter	P2RY11
448046	ENSG00000244165	rs2305795	0.000547802	0.000112994	0.841604884	0.104177517	-0.681119369	0.499215767	0.015069836	-0.077724133	0.187457494	0.121568061	0.075112579	0.04717269	0.00229993	0.000158108	0.842861445	0.839425535	Bacteria.Fusobacteria.Fusobacteriia.Fusobacteriales.Fusobacteriaceae.Fusobacterium	P2RY11
448047	ENSG00000244165	rs2305795	0.001174137	0.000159274	0.575543024	0.442722031	-0.741420966	0.581948558	-0.070802944	0.066978626	0.218538656	0.145264689	0.125826296	0.086731615	0.008670225	0.000668054	0.940402502	0.989731238	Bacteria.Actinobacteria.Coriobacteriia.Coriobacteriales.Coriobacteriaceae	P2RY11
448048	ENSG00000244165	rs2305795	0.00031894	9.43E-05	0.30471594	0.570868385	-0.749442636	0.541782866	0.089102553	-0.032079748	0.197271062	0.130271684	0.086137808	0.056317681	0.001951789	0.000195223	0.997466038	0.994193156	Bacteria.Bacteroidetes.Bacteroidia.Bacteroidales.Rikenellaceae	P2RY11
448049	ENSG00000244165	rs2305795	0.224138419	0.128424992	0.774612229	0.817259156	-0.563212391	0.461214318	-0.036222977	0.018516465	0.458972577	0.299556516	0.125982578	0.079813816	0.500063934	0.227871621	0.89018124	0.912871197	Bacteria.Firmicutes.Clostridia.Clostridiales.Lachnospiraceae..Eubacterium..rectale.group	P2RY11
448050	ENSG00000244165	rs2305795	0.224901578	0.178056902	0.998274465	0.998246333	-0.683734865	0.524660847	0.000221176	-0.00015488	0.558117249	0.385419176	0.101884864	0.070200899	0.749810187	0.430698142	0.99911693	0.999039851	Bacteria.Bacteroidetes.Bacteroidia.Bacteroidales.Bacteroidaceae.Bacteroides	P2RY11
448051	ENSG00000244165	rs2305795	0.001529134	0.00508896	0.414734617	0.969726135	-0.758281158	0.476901864	0.10770717	0.003222814	0.229304569	0.164549603	0.131227715	0.084597174	0.010483642	0.007809278	0.713037181	0.992983965	Bacteria.Firmicutes.Bacilli	P2RY11
448052	ENSG00000244165	rs2305795	0.000460456	5.99E-05	0.36679271	0.310738202	-0.749907962	0.560990026	-0.087699726	0.067402398	0.203388214	0.130806681	0.096506715	0.065982487	0.001984203	9.47E-05	0.67458849	0.950702349	Bacteria.Actinobacteria.Actinobacteria.Bifidobacteriales.Bifidobacteriaceae	P2RY11
448053	ENSG00000244165	rs2305795	0.000579857	8.77E-05	0.963586471	0.834006123	-0.684975488	0.522263063	-0.003871001	0.012054601	0.189438959	0.124953933	0.08446976	0.05729458	0.002078413	0.000131266	0.978475352	0.961745829	Bacteria.Proteobacteria.Deltaproteobacteria.Desulfovibrionales.Desulfovibrionaceae	P2RY11
448054	ENSG00000244165	rs2305795	0.014977429	0.002841031	0.630608471	0.616382724	-0.808363814	0.598394307	-0.06913763	0.042163678	0.323564682	0.193005442	0.14310617	0.083763426	0.064135304	0.009279759	0.998201428	0.99782309	Bacteria.Firmicutes.Bacilli.Bacillales.Staphylococcaceae.Staphylococcus	P2RY11
448055	ENSG00000244165	rs2305795	0.005014956	0.000389734	0.734375496	0.360934883	-0.741799693	0.604845581	-0.038213304	0.066312804	0.255492458	0.161803443	0.112145308	0.072080903	0.021509185	0.001011975	0.906357613	0.980195651	Bacteria.Firmicutes.Clostridia.Clostridiales.Ruminococcaceae..Eubacterium..coprostanoligenes.group	P2RY11
448056	ENSG00000244165	rs2305795	0.020263693	0.003239982	0.86590324	0.755925666	-0.718740038	0.561174743	-0.021129794	0.024517417	0.302126859	0.183657991	0.1246421	0.078548722	0.071941197	0.008472636	0.988161388	0.958055178	Bacteria.Firmicutes.Bacilli.Lactobacillales.Carnobacteriaceae	P2RY11
448057	ENSG00000244165	rs2305795	0.010129912	0.001617348	0.367077044	0.66137679	-0.588510446	0.49162942	0.104667445	-0.031914997	0.222284213	0.149499673	0.115247158	0.072534568	0.023406115	0.001365937	0.999989953	0.995249858	Bacteria.Firmicutes.Clostridia.Clostridiales.Christensenellaceae	P2RY11
448058	ENSG00000244165	rs2305795	8.06E-05	1.83E-05	0.079461654	0.309492836	-0.867674051	0.597130361	-0.178820952	0.065689868	0.206392125	0.129229489	0.100386901	0.064139425	0.000640105	5.28E-05	0.742202795	0.968614954	Bacteria.Firmicutes.Clostridia.Clostridiales.Peptostreptococcaceae.Intestinibacter	P2RY11
448059	ENSG00000244165	rs2305795	0.010323706	0.004107091	0.843421662	0.687523697	-0.649579147	0.481035526	-0.022451403	0.028793957	0.2460108	0.161771464	0.113220673	0.071273343	0.045458559	0.008747863	0.998793879	0.998019463	Bacteria.Firmicutes.Clostridia.Clostridiales.Lachnospiraceae.Blautia	P2RY11
448060	ENSG00000244165	rs2305795	0.003181562	0.000284961	0.510467113	0.316817227	-0.79660865	0.623595961	-0.068217495	0.066083716	0.260178471	0.162689483	0.103094276	0.065515771	0.020746029	0.000959589	0.975125615	0.954325757	Bacteria.Firmicutes.Clostridia.Clostridiales.Ruminococcaceae.Ruminococcus.1	P2RY11
448061	ENSG00000244165	rs2305795	0.00478213	0.000153241	0.730233581	0.206068579	-0.720186487	0.620775968	0.024500165	-0.059951228	0.246622235	0.154518897	0.070752406	0.046946076	0.025858735	0.00064858	0.989823427	0.965530807	Bacteria.Proteobacteria.Gammaproteobacteria.Enterobacteriales.Enterobacteriaceae	P2RY11
448062	ENSG00000244165	rs2305795	0.000420006	0.000107138	0.251480851	0.582521186	-0.835101495	0.585366064	-0.099849348	0.03270965	0.224774449	0.142013057	0.086307212	0.059210695	0.002871937	0.000300495	0.998970432	0.998994847	Bacteria.Firmicutes.Erysipelotrichia.Erysipelotrichales.Erysipelotrichaceae.Erysipelatoclostridium	P2RY11
448063	ENSG00000244165	rs2305795	0.016507436	0.002128418	0.285366115	0.153851604	-1.127348583	0.847264471	-0.214843063	0.166696013	0.458215887	0.26496518	0.19946822	0.115549421	0.107671586	0.010635406	0.968970412	0.998920199	Bacteria.Firmicutes.Clostridia.Clostridiales.Lachnospiraceae..Eubacterium..ventriosum.group	P2RY11
448064	ENSG00000244187	rs2784040	0.167253562	0.037370997	0.471606054	0.691512951	0.241516419	-0.446873417	0.064146949	-0.045511028	0.172948501	0.210334663	0.088597098	0.114192169	0.119275832	0.012935553	0.699920405	0.894477232	Bacteria.Firmicutes.Clostridia.Clostridiales.Peptostreptococcaceae	TMEM141
448065	ENSG00000244187	rs2784040	0.274074123	0.044292172	0.493308044	0.624205263	0.17649097	-0.38929427	-0.050113478	0.046159863	0.160023843	0.189854839	0.072745405	0.093781117	0.133222724	0.014754049	0.996546716	0.99835739	Bacteria.Firmicutes.Clostridia.Clostridiales.Ruminococcaceae.Ruminococcaceae.UCG.002	TMEM141
448066	ENSG00000244187	rs2784040	0.349614421	0.047913434	0.410161559	0.399368454	0.157474584	-0.382833739	0.084863702	-0.10379404	0.167165737	0.189932518	0.102383931	0.122363537	0.202386632	0.020579823	0.639347409	0.921307549	Bacteria.Firmicutes.Bacilli.Lactobacillales.Streptococcaceae.Streptococcus	TMEM141
448067	ENSG00000244187	rs2784040	0.92634668	0.35228796	0.148884027	0.358016618	-0.019875229	-0.238573977	-0.125026579	0.104945208	0.21418179	0.254674987	0.085602559	0.113378495	0.542549074	0.20417046	0.774035897	0.9024458	Bacteria.Firmicutes.Clostridia.Clostridiales.Ruminococcaceae.Ruminococcaceae.UCG.014	TMEM141
448068	ENSG00000244187	rs2784040	0.198598013	0.034847237	0.63143989	0.455650612	0.207923559	-0.409463293	0.046868824	-0.097930899	0.160112799	0.19004144	0.097249465	0.130496158	0.120979955	0.011579598	0.998239218	0.975404565	Bacteria.Firmicutes.Clostridia.Clostridiales.Ruminococcaceae.Flavonifractor	TMEM141
448069	ENSG00000244187	rs2784040	0.421552853	0.118264962	0.948873313	0.754019496	0.183292688	-0.472654317	-0.004737633	-0.035447028	0.226631167	0.298633421	0.07360453	0.112655192	0.39064746	0.111465557	0.999586829	0.996426659	Bacteria.Firmicutes.Negativicutes.Selenomonadales.Veillonellaceae.Megasphaera	TMEM141
448070	ENSG00000244187	rs2784040	0.804283484	0.100479243	0.013043308	0.360715853	0.039960735	-0.305134713	-0.182195235	0.085698543	0.160610029	0.183168401	0.071401203	0.093110128	0.350764794	0.033012808	0.410040943	0.894543835	Bacteria.Firmicutes.Clostridia.Clostridiales.Lachnospiraceae.Lachnospira	TMEM141
448071	ENSG00000244187	rs2784040	0.611256464	0.079956812	0.049533126	0.352710422	0.083517421	-0.355845554	0.167794759	-0.086969236	0.163531187	0.200101882	0.083865078	0.092920692	0.332800889	0.03763858	0.451880095	0.892844497	Bacteria.Actinobacteria.Actinobacteria	TMEM141
448072	ENSG00000244187	rs2784040	0.112171481	0.026861251	0.309971245	0.404534701	0.320363509	-0.540408443	0.096522136	-0.110758049	0.198983916	0.238688003	0.094337948	0.132022363	0.108233638	0.017061175	0.998173674	0.991886968	Bacteria.Firmicutes.Bacilli.Bacillales	TMEM141
448073	ENSG00000244187	rs2784040	0.564604541	0.265973696	0.313141818	0.179796812	0.10661933	-0.246065536	-0.086835504	0.163003044	0.184165004	0.219330974	0.085432836	0.120230086	0.381475147	0.098757235	0.751923627	0.961152204	Bacteria.Bacteroidetes.Bacteroidia.Bacteroidales.Porphyromonadaceae.Odoribacter	TMEM141
448074	ENSG00000244187	rs2784040	0.917540189	0.103942037	0.419979856	0.858281668	0.024810327	-0.391628556	-0.099204106	-0.025868913	0.238721847	0.237524061	0.122243655	0.144308352	0.568976664	0.083448045	0.87062763	0.999817689	Bacteria.Firmicutes.Clostridia.Clostridiales.Family.XIII.Family.XIII.AD3011.group	TMEM141
448075	ENSG00000244187	rs2784040	0.31920778	0.083353445	0.943710148	0.849885146	0.20300784	-0.388973963	-0.005245849	-0.015303923	0.202267392	0.221237023	0.074013646	0.080543079	0.213650839	0.046722899	0.999507593	0.935584968	Bacteria.Firmicutes.Clostridia.Clostridiales.Lachnospiraceae.Lachnoclostridium	TMEM141
448076	ENSG00000244187	rs2784040	0.529561792	0.494098246	0.024565185	0.128137479	-0.132118518	-0.15806321	-0.201624845	0.168173332	0.209044062	0.229868223	0.087629193	0.109144084	0.430796823	0.242273432	0.613672514	0.820073362	Bacteria.Firmicutes.Clostridia.Clostridiales.Lachnospiraceae..Eubacterium..xylanophilum.group	TMEM141
448077	ENSG00000244187	rs2784040	0.210202568	0.040306219	0.735595428	0.704523228	0.209320651	-0.433060634	0.021434191	-0.034875005	0.165427897	0.207026203	0.063205188	0.091566788	0.125011539	0.018426105	0.99894297	0.998882343	Bacteria.Verrucomicrobia.Verrucomicrobiae.Verrucomicrobiales.Verrucomicrobiaceae.Akkermansia	TMEM141
448078	ENSG00000244187	rs2784040	0.216584817	0.160865414	0.762542104	0.896568574	0.213217886	-0.419632305	0.01674639	-0.014414561	0.170901937	0.295911183	0.055196398	0.110457238	0.189806475	0.082341896	0.998735039	0.999709092	Bacteria.Bacteroidetes.Bacteroidia.Bacteroidales.Prevotellaceae.Prevotella.9	TMEM141
448079	ENSG00000244187	rs2784040	0.111365172	0.017473154	0.023654239	0.123468432	0.249033089	-0.449420002	-0.156902851	0.146046081	0.154324788	0.184346413	0.067737406	0.093600473	0.083478521	0.008285701	0.863250727	0.93873292	Bacteria.Proteobacteria.Deltaproteobacteria	TMEM141
448080	ENSG00000244187	rs2784040	0.477886695	0.200335688	0.430703581	0.343458304	0.129096468	-0.288382015	-0.053740805	0.096262663	0.180865927	0.22294137	0.067781428	0.100881854	0.282914369	0.09230314	0.995652601	0.993943049	Bacteria.Firmicutes.Clostridia.Clostridiales.Clostridiaceae.1	TMEM141
448081	ENSG00000244187	rs2784040	0.142876201	0.030480207	0.394479269	0.459406488	0.256248935	-0.478236807	-0.06102416	0.065642008	0.172809432	0.216264628	0.071196612	0.08820667	0.118580379	0.015949437	0.997466038	0.994193156	Bacteria.Bacteroidetes.Bacteroidia.Bacteroidales.Rikenellaceae	TMEM141
448082	ENSG00000244187	rs2784040	0.932657464	0.306107563	0.150696962	0.307792431	0.016785232	-0.257780838	0.164824923	-0.125221893	0.1978812	0.249927451	0.113362916	0.121833967	0.526256805	0.125988965	0.925664213	0.972299477	Bacteria.Actinobacteria	TMEM141
448083	ENSG00000244187	rs2784040	0.163337968	0.020650942	0.492782849	0.267438544	0.262346389	-0.493924135	-0.05480515	0.10307328	0.186107469	0.208289704	0.079458986	0.092159061	0.122449966	0.015096529	0.880411177	0.994448463	Bacteria.Bacteroidetes.Bacteroidia.Bacteroidales.Porphyromonadaceae	TMEM141
448084	ENSG00000244187	rs2784040	0.238097476	0.036379875	0.306167455	0.263635159	0.186959134	-0.402562353	-0.115037211	0.137546033	0.157036835	0.188451938	0.111546483	0.121997632	0.100340809	0.012550356	0.946830748	0.956901174	Bacteria.Firmicutes.Clostridia.Clostridiales.Ruminococcaceae.Ruminiclostridium.5	TMEM141
448085	ENSG00000244187	rs2784040	0.338979705	0.273830528	0.247672848	0.113529846	-1.066653716	0.966624764	0.214774991	-0.241718825	1.10744472	0.875986912	0.184143839	0.150714825	0.999415694	0.779567268	0.990344402	0.868795399	Bacteria.Firmicutes	TMEM141
448086	ENSG00000244187	rs2784040	0.221753441	0.037750628	0.481337712	0.365516075	0.36089072	-0.588681275	0.073040801	-0.094289038	0.292567669	0.277650844	0.103141246	0.103480036	0.381206009	0.072694111	0.999437234	0.98110946	Bacteria.Proteobacteria.Betaproteobacteria.Neisseriales.Neisseriaceae	TMEM141
448087	ENSG00000244187	rs2784040	0.48681706	0.137988204	0.903104717	0.85998937	0.172653976	-0.438264798	-0.011954399	-0.020838154	0.246892714	0.291879009	0.097819165	0.117677775	0.456998349	0.107221854	0.997152221	0.990360691	Bacteria.Firmicutes.Clostridia.Clostridiales.Family.XI	TMEM141
448088	ENSG00000244187	rs2784040	0.531369275	0.669222075	0.269168533	0.168303867	-0.302133498	0.20235369	0.096803123	-0.121431654	0.480162391	0.471537794	0.086869198	0.087174766	0.902918225	0.700723632	0.998947111	0.981145089	Bacteria.Bacteroidetes	TMEM141
448089	ENSG00000244187	rs2784040	0.622564354	0.212205155	0.379899867	0.364260185	0.097463037	-0.285697298	-0.084821932	0.112838298	0.197076638	0.226793441	0.095951339	0.123511498	0.429194228	0.11368493	0.964373737	0.994553009	Bacteria.Firmicutes.Clostridia.Clostridiales.Ruminococcaceae.Ruminiclostridium.9	TMEM141
448090	ENSG00000244187	rs2784040	0.272264548	0.052984018	0.509276859	0.598512536	0.17721044	-0.382946754	0.04975613	-0.052788152	0.1600656	0.194344781	0.074982489	0.099770084	0.130481569	0.022895893	0.996033175	0.961048586	Bacteria.Firmicutes.Clostridia.Clostridiales.Lachnospiraceae.Lachnospiraceae.NK4A136.group	TMEM141
448091	ENSG00000244187	rs2784040	0.270643458	0.080064088	0.00024873	0.001432464	0.158661362	-0.312753369	0.286509355	-0.305670255	0.142822761	0.175933953	0.073959546	0.091842698	0.142249269	0.029653404	0.084830984	0.274050562	Bacteria.Firmicutes.Negativicutes.Selenomonadales.Veillonellaceae.Veillonella	TMEM141
448092	ENSG00000244187	rs2784040	0.512648299	0.197152686	0.188146812	0.266552854	0.110610412	-0.288980488	0.116042869	-0.119040852	0.168029549	0.221806037	0.087260392	0.106237103	0.227400898	0.061748377	0.881561814	0.836572531	Bacteria.Firmicutes.Clostridia.Clostridiales.Lachnospiraceaencultured	TMEM141
448093	ENSG00000244187	rs2784040	0.720964075	0.465104854	0.443428983	0.915144	-0.182106168	-0.418172387	0.087635038	0.01493378	0.5076831	0.569148922	0.113656756	0.139618289	0.804646838	0.635753153	0.893764336	0.99665811	Bacteria.Proteobacteria	TMEM141
448094	ENSG00000244187	rs2784040	0.163282877	0.023582619	0.251478397	0.126375629	0.221935894	-0.434352997	-0.081849216	0.131864635	0.157419517	0.187416852	0.07074799	0.085177302	0.095145936	0.00967877	0.934169653	0.990835033	Bacteria.Bacteroidetes.Bacteroidia.Bacteroidales.Porphyromonadaceae.Parabacteroides	TMEM141
448095	ENSG00000244187	rs2784040	0.427450843	0.216262041	0.579183226	0.342126532	0.147815412	-0.282655124	-0.039267897	0.098235841	0.185118952	0.226397444	0.070456414	0.102664088	0.2767124	0.091475404	0.99830237	0.997282036	Bacteria.Firmicutes.Clostridia.Clostridiales.Clostridiaceae.1.Clostridium.sensu.stricto.1	TMEM141
448096	ENSG00000244187	rs2784040	0.938818762	0.372351254	0.270514047	0.183752786	0.018005145	-0.209755842	-0.113605238	0.155093113	0.233688547	0.233532656	0.102236555	0.115450685	0.565599312	0.178257645	0.998768023	0.931589628	Bacteria.Firmicutes.Clostridia.Clostridiales.Ruminococcaceae.Ruminococcaceae.NK4A214.group	TMEM141
448097	ENSG00000244187	rs2784040	0.927599744	0.226049943	0.033882857	0.27436842	-0.016482753	-0.264136103	-0.20333941	0.133980723	0.180706496	0.21614868	0.093853001	0.121555135	0.399862507	0.062689936	0.796080717	0.89150225	Bacteria.Firmicutes.Clostridia.Clostridiales.Lachnospiraceae..Eubacterium..eligens.group	TMEM141
448098	ENSG00000244187	rs2784040	0.161949893	0.046795757	0.525886364	0.953551581	0.250115084	-0.412630477	-0.0567427	0.006592257	0.176836916	0.203653657	0.08898264	0.112747559	0.142082079	0.026392111	0.997851323	0.985921497	Bacteria.Firmicutes.Clostridia.Clostridiales.Lachnospiraceae.Fusicatenibacter	TMEM141
448099	ENSG00000244187	rs2784040	0.627021155	0.075965258	0.612455526	0.81121339	0.105321219	-0.390416143	-0.060345204	-0.033567174	0.215730554	0.216545991	0.118558332	0.139968442	0.392710197	0.050683937	0.868604862	0.994506574	Bacteria.Firmicutes.Clostridia.Clostridiales.Family.XIII	TMEM141
448100	ENSG00000244187	rs2784040	0.262526143	0.109918139	0.859792851	0.958940679	0.210446833	-0.396001135	0.010904431	0.005126924	0.186220339	0.244387034	0.061492558	0.099207385	0.207175742	0.066840563	0.93214298	0.874416612	Bacteria.Firmicutes.Clostridia.Clostridiales.Lachnospiraceae.Tyzzerella	TMEM141
448101	ENSG00000244187	rs2784040	0.142851282	0.030343191	0.394379812	0.457827305	0.256228237	-0.478455555	-0.061054965	0.065975356	0.172784523	0.21617846	0.071217486	0.08834227	0.118489616	0.016048523	0.997528932	0.993985312	Bacteria.Bacteroidetes.Bacteroidia.Bacteroidales.Rikenellaceae.Alistipes	TMEM141
448102	ENSG00000244187	rs2784040	0.361690774	0.054571311	0.853164386	0.68118643	0.177076201	-0.456091413	0.011381698	0.031118965	0.192784026	0.233048302	0.061254809	0.075408967	0.278191503	0.036900311	0.998302481	0.99762474	Bacteria.Proteobacteria.Gammaproteobacteria.Enterobacteriales.Enterobacteriaceae.Escherichia.Shigella	TMEM141
448103	ENSG00000244187	rs2784040	0.759306851	0.163039219	0.425405607	0.607420484	0.069114896	-0.328927418	-0.06459913	0.047070373	0.224644108	0.233171727	0.080543061	0.091181364	0.545760713	0.139365888	0.996423631	0.971636825	Bacteria.Bacteroidetes.Bacteroidia.Bacteroidales.Prevotellaceae.Prevotella.7	TMEM141
448104	ENSG00000244187	rs2784040	0.69494475	0.254074565	0.474337673	0.697434787	0.086128657	-0.325778315	-0.07779621	0.053234494	0.218671348	0.28315342	0.108116702	0.136328841	0.43386281	0.118239887	0.999550585	0.97112811	Bacteria.Firmicutes.Clostridia.Clostridiales.Lachnospiraceae.Lachnospiraceae.ND3007.group	TMEM141
448105	ENSG00000244187	rs2784040	0.772177858	0.867359626	0.401742971	0.220576961	-0.118497081	0.07201109	0.120083646	-0.191271504	0.407600106	0.429494196	0.142286724	0.154661393	0.831078605	0.616541109	0.99967607	0.999141757	Bacteria.Firmicutes.Negativicutes.Selenomonadales	TMEM141
448106	ENSG00000244187	rs2784040	0.23994391	0.095419002	0.578392491	0.675641131	0.310787956	-0.50936571	0.054226594	-0.049443628	0.262086309	0.301095961	0.097093162	0.117642575	0.360028125	0.089966576	0.999028109	0.997798285	Bacteria.Actinobacteria.Actinobacteria.Micrococcales.Micrococcaceae	TMEM141
448107	ENSG00000244187	rs2784040	0.162400097	0.035561443	0.453639193	0.487652808	0.290579423	-0.500594937	-0.058545458	0.06407233	0.20566981	0.233277765	0.077665192	0.09179918	0.221476642	0.031326012	0.952041951	0.926971821	Bacteria.Proteobacteria.Betaproteobacteria	TMEM141
448108	ENSG00000244187	rs2784040	0.752619935	0.508331755	0.261777465	0.083149621	0.062974881	-0.154843741	0.108371253	-0.207478099	0.198971127	0.232827975	0.09574383	0.1179277	0.394734286	0.164082406	0.993501001	0.777270929	Bacteria.Firmicutes.Erysipelotrichia.Erysipelotrichales	TMEM141
448109	ENSG00000244187	rs2784040	0.604774704	0.084929461	0.283146213	0.625618912	0.094158536	-0.346266791	-0.11917678	0.071206485	0.181059677	0.197972963	0.110134787	0.14526043	0.324122919	0.039594906	0.759374645	0.827373168	Bacteria.Firmicutes.Clostridia.Clostridiales.Ruminococcaceae.Butyricicoccus	TMEM141
448110	ENSG00000244187	rs2784040	0.574303803	0.624820788	0.368963133	0.164764125	-0.385472307	0.24851349	0.120187201	-0.145000437	0.682813872	0.505794226	0.132861016	0.103216415	0.88154005	0.679104867	0.876277026	0.707220193	Bacteria.Firmicutes.Clostridia.Clostridiales.Lachnospiraceae	TMEM141
448111	ENSG00000244187	rs2784040	0.432178398	0.369242521	0.291947577	0.135694689	-0.658735114	0.65542509	0.151471159	-0.194808835	0.833516872	0.724965613	0.142580908	0.128971657	0.987348183	0.70226077	0.996576058	0.737633687	Bacteria.Firmicutes.Clostridia.Clostridiales	TMEM141
448112	ENSG00000244187	rs2784040	0.130260399	0.551413949	0.005559275	0.149480241	-0.379665103	-0.142937506	-0.248535057	0.124797989	0.247795851	0.238741428	0.086693917	0.085573415	0.220178661	0.375452854	0.165888935	0.674058465	Bacteria.Firmicutes.Erysipelotrichia.Erysipelotrichales.Erysipelotrichaceae.Holdemanella	TMEM141
448113	ENSG00000244187	rs2784040	0.291028836	0.622144301	0.504784702	0.705749477	0.496379391	-0.247257605	-0.064339736	-0.040437767	0.466349167	0.499366964	0.095936615	0.10663696	0.781810868	0.70121793	0.956359196	0.939156644	Bacteria.Firmicutes.Clostridia.Clostridiales.Ruminococcaceae	TMEM141
448114	ENSG00000244187	rs2784040	0.32034222	0.285773032	0.810551696	0.914658988	0.242878395	-0.363677336	0.029221917	0.018643971	0.242564776	0.33793925	0.121415606	0.173310982	0.435282763	0.225663412	0.961709747	0.999148231	Bacteria.Firmicutes.Clostridia.Clostridiales.Ruminococcaceae.Anaerotruncus	TMEM141
448115	ENSG00000244187	rs2784040	0.388225062	0.26383135	0.965957605	0.912620726	0.202659846	-0.370122251	0.003928558	0.014126326	0.233323488	0.32841929	0.091700831	0.128240449	0.499603822	0.208188075	0.996981738	0.894831116	Bacteria.Bacteroidetes.Bacteroidia.Bacteroidales.Porphyromonadaceae.Butyricimonas	TMEM141
448116	ENSG00000244187	rs2784040	0.560543085	0.992539812	0.035094511	0.041263328	-0.125162727	-0.002513759	-0.193131232	0.23906204	0.213953723	0.267831973	0.089762654	0.114846517	0.432719638	0.448537169	0.939365139	0.766255663	Bacteria.Firmicutes.Clostridia.Clostridiales.Ruminococcaceae.Ruminiclostridium.6	TMEM141
448117	ENSG00000244187	rs2784040	0.069714907	0.013450076	0.015815167	0.067876184	0.288795038	-0.464603207	0.155694025	-0.134219948	0.15663782	0.182921013	0.062853701	0.072305322	0.066611496	0.006166915	0.372486026	0.834246709	Bacteria.Fusobacteria.Fusobacteriia.Fusobacteriales	TMEM141
448118	ENSG00000244187	rs2784040	0.699480669	0.353176022	0.231807782	0.259091974	0.072101653	-0.227049821	-0.086927531	0.124303484	0.18596957	0.242823504	0.072030018	0.109196722	0.324268765	0.128627882	0.999305535	0.989974535	Bacteria.Proteobacteria.Gammaproteobacteria.Pseudomonadales.Pseudomonadaceae.Pseudomonas	TMEM141
448119	ENSG00000244187	rs2784040	0.259724342	0.439193931	0.533362749	0.767652459	0.378079545	-0.309862032	-0.046524987	-0.027341699	0.332576503	0.398144539	0.074300821	0.092162968	0.585676225	0.418036887	0.999785669	0.999420701	Bacteria.Firmicutes.Clostridia.Clostridiales.Ruminococcaceae.Faecalibacterium	TMEM141
448120	ENSG00000244187	rs2784040	0.245324086	0.067248427	0.97239654	0.684764065	0.195904084	-0.373249427	-0.002698587	0.038444393	0.167122786	0.200601041	0.077692544	0.094280166	0.157265425	0.020517618	0.999989953	0.995366106	Bacteria.Firmicutes.Clostridia.Clostridiales.Christensenellaceae	TMEM141
448121	ENSG00000244187	rs2784040	0.018295028	0.004548407	0.031373784	0.124064719	0.506816369	-0.647733096	0.305703253	-0.263424168	0.209453087	0.220479797	0.139007671	0.169100787	0.047779864	0.007270782	0.646016765	0.994989321	Bacteria.Actinobacteria.Coriobacteriia.Coriobacteriales	TMEM141
448122	ENSG00000244187	rs2784040	0.466370383	0.650894048	0.189719076	0.123627579	-0.304124786	0.192687982	0.104571978	-0.128752063	0.415106519	0.423869615	0.078918423	0.082552421	0.827926556	0.680002576	0.99911693	0.98634337	Bacteria.Bacteroidetes.Bacteroidia.Bacteroidales.Bacteroidaceae.Bacteroides	TMEM141
448123	ENSG00000244187	rs2784040	0.549889373	0.093442496	0.519027129	0.482650339	0.121957164	-0.346921406	0.073503185	-0.085159468	0.202919057	0.203819388	0.113374806	0.120616247	0.379246992	0.057475175	0.742507403	0.982679299	Bacteria.Firmicutes.Bacilli	TMEM141
448124	ENSG00000244187	rs2784040	0.430662002	0.162622572	0.039144331	0.011179935	0.122552912	-0.265278972	-0.119198073	0.210714732	0.154557762	0.187863278	0.056638804	0.08072041	0.217308619	0.047805689	0.454695461	0.493104007	Bacteria.Proteobacteria.Betaproteobacteria.Burkholderiales.Alcaligenaceae.Sutterella	TMEM141
448125	ENSG00000244187	rs2784040	0.143451928	0.020954568	0.389014905	0.32153109	0.267501852	-0.501970015	-0.057808212	0.082198206	0.180662313	0.212208174	0.066666478	0.082295519	0.144365702	0.019222587	0.943988959	0.882525291	Bacteria.Proteobacteria.Betaproteobacteria.Burkholderiales.Alcaligenaceae	TMEM141
448126	ENSG00000244187	rs2784040	0.097775423	0.01846373	0.012845404	0.242129685	0.257074307	-0.443208168	0.194985283	-0.113523016	0.153062452	0.183441878	0.076238417	0.096184027	0.080409974	0.008328467	0.281278483	0.949908756	Bacteria.Actinobacteria.Actinobacteria.Bifidobacteriales.Bifidobacteriaceae.Bifidobacterium	TMEM141
448127	ENSG00000244187	rs2784040	0.099922434	0.034124572	0.26092697	0.499987683	0.397191518	-0.536699777	0.105181658	-0.065125049	0.238030234	0.248065038	0.092758725	0.096019985	0.165177588	0.029840437	0.973651245	0.997803387	Bacteria.Actinobacteria.Actinobacteria.Micrococcales	TMEM141
448128	ENSG00000244187	rs2784040	0.778100529	0.248833543	0.168461512	0.87356852	-0.069234412	-0.338191746	0.090867748	-0.013657479	0.244687572	0.290678555	0.065257711	0.085494607	0.582353188	0.16835377	0.735539015	0.995251343	Bacteria.Proteobacteria.Gammaproteobacteria	TMEM141
448129	ENSG00000244187	rs2784040	0.098641526	0.033592458	0.207245958	0.641202469	0.285160747	-0.437496017	-0.090808801	0.046332555	0.17023232	0.201589035	0.071296686	0.098964345	0.110276565	0.019369767	0.821474732	0.926885373	Bacteria.Firmicutes.Clostridia.Clostridiales.Lachnospiraceae.Roseburia	TMEM141
448130	ENSG00000244187	rs2784040	0.24196886	0.039785052	0.28366752	0.797643182	0.186096657	-0.398794652	0.065797439	-0.024779004	0.157618691	0.190130475	0.060871814	0.096253076	0.121752108	0.013673709	0.767653639	0.932526256	Bacteria.Proteobacteria.Gammaproteobacteria.Pasteurellales.Pasteurellaceae	TMEM141
448131	ENSG00000244187	rs2784040	0.289263711	0.813662533	0.0051586	0.015209198	-0.220360358	0.061072176	0.227780436	-0.250101104	0.206266211	0.258071394	0.078723901	0.100348272	0.265868945	0.322361963	0.619690793	0.525126143	Bacteria.Firmicutes.Negativicutes.Selenomonadales.Veillonellaceae	TMEM141
448132	ENSG00000244187	rs2784040	0.108186993	0.024302281	0.080488411	0.173924733	0.261284262	-0.432094079	-0.158065953	0.145164347	0.160446362	0.187435589	0.08904508	0.105609745	0.07795697	0.010510797	0.997048205	0.999513539	Bacteria.Firmicutes.Clostridia.Clostridiales.Lachnospiraceae.Dorea	TMEM141
448133	ENSG00000244187	rs2784040	0.205457962	0.100002434	0.518352106	0.752205873	0.315335014	-0.486230735	0.065273206	-0.040214916	0.246593354	0.291460103	0.100517571	0.126840636	0.22684971	0.085223757	0.963485106	0.977431316	Bacteria.Firmicutes.Bacilli.Lactobacillales.Carnobacteriaceae.Granulicatella	TMEM141
448134	ENSG00000244187	rs2784040	0.71334937	0.478338811	0.263107478	0.084003612	0.071646967	-0.163943412	0.104530819	-0.203610036	0.194193954	0.22992397	0.092611112	0.116056827	0.355976637	0.131456708	0.999513786	0.810912356	Bacteria.Firmicutes.Erysipelotrichia.Erysipelotrichales.Erysipelotrichaceae	TMEM141
448135	ENSG00000244187	rs2784040	0.690861991	0.348820284	0.070777905	0.091623467	0.067215494	-0.208307288	-0.139856766	0.184997217	0.16827621	0.220760222	0.076151286	0.108069791	0.292558725	0.10263185	0.999550314	0.996901429	Bacteria.Proteobacteria.Gammaproteobacteria.Pseudomonadales	TMEM141
448136	ENSG00000244187	rs2784040	0.907581216	0.413337358	0.259352732	0.374063409	0.02528042	-0.226925547	-0.121899775	0.129248605	0.216931279	0.275649953	0.107144345	0.1444191	0.559341467	0.194025885	0.999274386	0.998480911	Bacteria.Firmicutes.Clostridia.Clostridiales.Ruminococcaceae.Ruminococcaceae.UCG.013	TMEM141
448137	ENSG00000244187	rs2784040	0.231750026	0.039058794	0.303690727	0.815328507	0.19033932	-0.401251747	0.061833851	-0.022558622	0.157699518	0.19057503	0.059648813	0.096201847	0.115395776	0.013808978	0.788200698	0.983250604	Bacteria.Proteobacteria.Gammaproteobacteria.Pasteurellales.Pasteurellaceae.Haemophilus	TMEM141
448138	ENSG00000244187	rs2784040	0.349755159	0.050096149	0.536387302	0.488511073	0.161358908	-0.382495205	0.064057417	-0.085269939	0.171339476	0.191659437	0.103062904	0.122412063	0.196812835	0.019875211	0.690219556	0.955303348	Bacteria.Firmicutes.Bacilli.Lactobacillales.Streptococcaceae	TMEM141
448139	ENSG00000244187	rs2784040	0.258036614	0.136356442	0.588969452	0.881906577	0.343230067	-0.413871795	-0.067048606	-0.017163983	0.300842845	0.274471968	0.123481574	0.115094858	0.387896271	0.14001259	0.997570438	0.984587444	Bacteria.Firmicutes.Clostridia.Clostridiales.Lachnospiraceae.Lachnospiraceae.UCG.008	TMEM141
448140	ENSG00000244187	rs2784040	0.175242453	0.024766775	0.494362755	0.353136359	0.271077258	-0.522790649	-0.051386612	0.08432575	0.197826116	0.227544076	0.074776498	0.090176578	0.19210192	0.025082205	0.952886212	0.885482769	Bacteria.Proteobacteria.Betaproteobacteria.Burkholderiales	TMEM141
448141	ENSG00000244187	rs2784040	0.073977831	0.020741818	0.172092384	0.302642338	0.358857997	-0.543585125	-0.111347499	0.104775318	0.197654818	0.229402736	0.080657746	0.100852162	0.115847859	0.018503695	0.922126753	0.969189617	Bacteria.Firmicutes.Clostridia.Clostridiales.Ruminococcaceae.Subdoligranulum	TMEM141
448142	ENSG00000244187	rs2784040	0.767597327	0.175405011	0.594496068	0.851008729	0.079666801	-0.42794449	-0.050886292	-0.022700321	0.268473961	0.312423606	0.095127033	0.120381607	0.596836811	0.148980865	0.798926789	0.902809179	Bacteria.Firmicutes.Erysipelotrichia.Erysipelotrichales.Erysipelotrichaceae.Faecalitalea	TMEM141
448143	ENSG00000244187	rs2784040	0.068625295	0.013267464	0.015528578	0.066716229	0.290084117	-0.465554057	0.156092621	-0.13473372	0.156706174	0.18291681	0.062833421	0.072267312	0.0656585	0.006311715	0.369002501	0.834704795	Bacteria.Fusobacteria.Fusobacteriia.Fusobacteriales.Fusobacteriaceae.Fusobacterium	TMEM141
448144	ENSG00000244187	rs2784040	0.468212316	0.23012445	0.796289463	0.853647606	0.156611	-0.364744235	-0.022593268	0.022248639	0.214651319	0.301134126	0.087166165	0.12013925	0.439275523	0.155228471	0.999469974	0.99670585	Bacteria.Bacteroidetes.Bacteroidia.Bacteroidales.Porphyromonadaceae.Barnesiella	TMEM141
448145	ENSG00000244187	rs2784040	0.429386204	0.951593111	0.731684527	0.021723439	0.146660606	-0.014643687	-0.028242242	0.263700757	0.184447818	0.240306525	0.082018207	0.112169047	0.29077326	0.258447823	0.910211633	0.916976133	Bacteria.Firmicutes.Clostridia.Clostridiales.Ruminococcaceae.Ruminococcus.2	TMEM141
448146	ENSG00000244187	rs2784040	0.312029412	0.068670214	0.217874763	0.48805118	0.161962559	-0.375298538	-0.07811552	0.059283765	0.15897761	0.202773536	0.062790388	0.08501648	0.163449391	0.025890116	0.596959074	0.96221472	Bacteria.Firmicutes.Negativicutes.Selenomonadales.Acidaminococcaceae	TMEM141
448147	ENSG00000244187	rs2784040	0.607206081	0.449867766	0.023555936	0.158525122	-0.1027955	-0.174035328	-0.185631653	0.150704155	0.199009079	0.228946574	0.080081338	0.105668664	0.405715901	0.174699725	0.974916192	0.944015052	Bacteria.Firmicutes.Clostridia.Clostridiales.Ruminococcaceae.Ruminococcus.1	TMEM141
448148	ENSG00000244187	rs2784040	0.217836959	0.056558283	0.607971074	0.521028834	0.196992286	-0.381088882	-0.028341102	0.054388053	0.158332097	0.196358968	0.054984785	0.084295329	0.113873375	0.024367098	0.99994518	0.999865593	Bacteria.Bacteroidetes.Bacteroidia.Bacteroidales.Prevotellaceae	TMEM141
448149	ENSG00000244187	rs2784040	0.419172894	0.188072514	0.905844328	0.779926385	0.176725212	-0.352299792	-0.008439852	0.027470439	0.217389077	0.264872615	0.071080181	0.097913297	0.326891337	0.117650951	0.999614985	0.99936283	Bacteria.Firmicutes.Clostridia.Clostridiales.Lachnospiraceae.Tyzzerella.4	TMEM141
448150	ENSG00000244187	rs2784040	0.310410425	0.623265343	0.697767458	0.426172566	0.313815751	-0.166999338	-0.034506253	-0.07815311	0.306995175	0.338366404	0.088469901	0.097604761	0.568208988	0.501531966	0.870040998	0.890273479	Bacteria.Firmicutes.Clostridia.Clostridiales.Lachnospiraceae..Eubacterium..rectale.group	TMEM141
448151	ENSG00000244187	rs2784040	0.255071767	0.107343952	0.644631012	0.73758388	0.279845291	-0.482504214	0.04712504	-0.044572808	0.243746499	0.295567812	0.101702944	0.132471825	0.255291165	0.10100021	0.998201428	0.99782309	Bacteria.Firmicutes.Bacilli.Bacillales.Staphylococcaceae.Staphylococcus	TMEM141
448152	ENSG00000244187	rs2784040	0.356043538	0.082337016	0.411083656	0.649006071	0.153540159	-0.373306996	-0.054017216	0.039964503	0.165194834	0.211609312	0.065298345	0.087405374	0.205040479	0.032698052	0.769216548	0.973056354	Bacteria.Firmicutes.Negativicutes.Selenomonadales.Acidaminococcaceae.Phascolarctobacterium	TMEM141
448153	ENSG00000244187	rs2784040	0.229347962	0.110515312	0.572633684	0.790893792	0.300494985	-0.473023034	0.058495875	-0.034196899	0.247672002	0.292419938	0.103166273	0.128449807	0.245293743	0.085634947	0.988161388	0.958055178	Bacteria.Firmicutes.Bacilli.Lactobacillales.Carnobacteriaceae	TMEM141
448154	ENSG00000244187	rs2784040	0.240488115	0.068447073	0.996968922	0.682904694	0.198366576	-0.372200528	0.000292215	0.038395888	0.167477564	0.200933441	0.076630106	0.093576877	0.15698758	0.020462712	0.999650064	0.997023453	Bacteria.Firmicutes.Clostridia.Clostridiales.Christensenellaceae.Christensenellaceae.R.7.group	TMEM141
448155	ENSG00000244187	rs2784040	0.549528758	0.89134145	0.17560613	0.105112054	-0.197671899	0.044653015	0.144477137	-0.177764863	0.32859955	0.325613177	0.105526288	0.108186687	0.666342206	0.527453584	0.996108676	0.923851005	Bacteria.Firmicutes.Clostridia.Clostridiales.Lachnospiraceae..Ruminococcus..gnavus.group	TMEM141
448156	ENSG00000244187	rs2784040	0.054604884	0.033232596	0.030745121	0.201608828	0.320280728	-0.575138593	0.126978733	-0.141316013	0.163676704	0.264453906	0.057516024	0.10956119	0.089718909	0.025185712	0.897835197	0.997412515	Bacteria.Proteobacteria.Gammaproteobacteria.Enterobacteriales.Enterobacteriaceae.Citrobacter	TMEM141
448157	ENSG00000244187	rs2784040	0.458834656	0.314486293	0.57458972	0.304458443	0.139343111	-0.244922522	-0.048225004	0.125776567	0.187003518	0.24164187	0.085488301	0.121526306	0.332629874	0.123457648	0.948763256	0.906546295	Bacteria.Firmicutes.Clostridia.Clostridiales.Ruminococcaceae.Ruminococcaceae.UCG.003	TMEM141
448158	ENSG00000244187	rs2784040	0.223280257	0.03036729	0.578293884	0.793821858	0.19348123	-0.417665668	0.045008335	0.026181288	0.157376345	0.188740478	0.080566835	0.099772028	0.116173868	0.013692902	0.98670933	0.950951254	Bacteria.Firmicutes.Clostridia.Clostridiales.Lachnospiraceae.Coprococcus.1	TMEM141
448159	ENSG00000244187	rs2784040	0.210106931	0.03991515	0.736083887	0.702519973	0.209334651	-0.433047644	0.021388936	-0.035071839	0.165403849	0.206600871	0.063193115	0.091432061	0.122838084	0.018517365	0.998409995	0.996467843	Bacteria.Verrucomicrobia	TMEM141
448160	ENSG00000244187	rs2784040	0.092115982	0.012476298	0.184964248	0.188085005	0.307463007	-0.531729772	0.09947287	-0.139019236	0.179889058	0.207001308	0.07425466	0.104523036	0.095099233	0.010297612	0.998970432	0.998994847	Bacteria.Firmicutes.Erysipelotrichia.Erysipelotrichales.Erysipelotrichaceae.Erysipelatoclostridium	TMEM141
448161	ENSG00000244187	rs2784040	0.531403946	0.669255214	0.269193412	0.168319196	-0.302108502	0.202332453	0.096798915	-0.121428061	0.480163336	0.471538598	0.086869978	0.087175372	0.90140863	0.700098974	0.998912436	0.981117471	Bacteria.Bacteroidetes.Bacteroidia.Bacteroidales	TMEM141
448162	ENSG00000244187	rs2784040	0.094499983	0.11719924	0.26988108	0.951577698	0.328680662	-0.380812797	0.082953655	0.005876193	0.193738448	0.239895497	0.07455284	0.096399052	0.145292838	0.073771583	0.847533265	0.934062901	Bacteria.Firmicutes.Clostridia.Clostridiales.Lachnospiraceae.Lachnospiraceae.UCG.010	TMEM141
448163	ENSG00000244187	rs2784040	0.543387728	0.316133986	0.788504541	0.64809587	0.146528295	-0.299083672	-0.025601666	0.060211896	0.239870583	0.29609171	0.095051598	0.131322196	0.486990773	0.184597621	0.99946547	0.972078348	Bacteria.Firmicutes.Erysipelotrichia.Erysipelotrichales.Erysipelotrichaceae..Clostridium..innocuum.group	TMEM141
448164	ENSG00000244187	rs2784040	0.202739033	0.03035944	0.484898133	0.366753506	0.31690238	-0.551888175	0.085416223	-0.127840566	0.246315801	0.249382541	0.121605797	0.140667002	0.265574847	0.038465555	0.998330087	0.999834196	Bacteria.Actinobacteria.Coriobacteriia.Coriobacteriales.Coriobacteriaceae.Collinsella	TMEM141
448165	ENSG00000244187	rs2784040	0.42092916	0.113102149	0.637756495	0.65664356	0.150105184	-0.354373574	0.038896753	-0.044044916	0.185346346	0.220689607	0.082229915	0.098628177	0.275668992	0.052546805	0.99786128	0.999462671	Bacteria.Firmicutes.Clostridia.Clostridiales.Lachnospiraceae.Anaerostipes	TMEM141
448166	ENSG00000244187	rs2784040	0.981634616	0.115798175	0.22998476	0.936550035	0.004948541	-0.426521944	-0.090673451	-0.008280405	0.214157353	0.267642522	0.074837636	0.103620638	0.656467345	0.119848255	0.984987993	0.97955947	Bacteria.Proteobacteria.Deltaproteobacteria.Desulfovibrionales.Desulfovibrionaceae.Desulfovibrio	TMEM141
448167	ENSG00000244187	rs2784040	0.376003134	0.057350091	0.664150192	0.594088169	0.162628374	-0.378178232	0.047500537	-0.065980781	0.182460847	0.195499553	0.108908345	0.123208078	0.255746855	0.026753859	0.656748646	0.910444892	Bacteria.Firmicutes.Bacilli.Lactobacillales	TMEM141
448168	ENSG00000244187	rs2784040	0.054108437	0.012120774	0.126606114	0.250557439	0.419656736	-0.585114383	0.200567702	-0.178979656	0.214008392	0.226809925	0.129635854	0.154401252	0.095967256	0.014985181	0.862962058	0.989731238	Bacteria.Actinobacteria.Coriobacteriia.Coriobacteriales.Coriobacteriaceae	TMEM141
448169	ENSG00000244187	rs2784040	0.341267393	0.04494214	0.389220996	0.518575726	0.157267959	-0.387077405	-0.087741937	0.072663913	0.16406298	0.189367734	0.101231343	0.111958935	0.179890043	0.014512356	0.788564457	0.997649073	Bacteria.Firmicutes.Clostridia.Clostridiales.Ruminococcaceaencultured	TMEM141
448170	ENSG00000244187	rs2784040	0.46129441	0.826836765	0.135239039	0.343003678	-0.243644016	-0.078050728	-0.218307284	0.158084653	0.328784165	0.355372818	0.144357352	0.165513326	0.512795583	0.37674765	0.968970412	0.998920199	Bacteria.Firmicutes.Clostridia.Clostridiales.Lachnospiraceae..Eubacterium..ventriosum.group	TMEM141
448171	ENSG00000244187	rs2784040	0.217630636	0.036464284	0.126610762	0.364180267	0.193875334	-0.399912569	0.093339743	-0.073295617	0.15575618	0.18729883	0.060330393	0.080215086	0.107470876	0.013774664	0.937508231	0.930431503	Bacteria.Firmicutes.Negativicutes.Selenomonadales.Veillonellaceae.Dialister	TMEM141
448172	ENSG00000244187	rs2784040	0.480712347	0.066562466	0.313789901	0.916602378	0.11839928	-0.353936931	0.085188627	0.011024129	0.166953055	0.189731665	0.083925757	0.104875595	0.231520575	0.021374158	0.829954101	0.998318077	Bacteria.Firmicutes.Clostridia.Clostridiales.Lachnospiraceae..Eubacterium..hallii.group	TMEM141
448173	ENSG00000244187	rs2784040	0.785747937	0.201242642	0.037405456	0.141232822	0.046284996	-0.275116864	-0.166992768	0.155903669	0.169576452	0.213120553	0.078614969	0.104698878	0.428611034	0.092727857	0.734081587	0.955201279	Bacteria.Firmicutes.Clostridia.Clostridiales.Ruminococcaceae..Eubacterium..coprostanoligenes.group	TMEM141
448174	ENSG00000244187	rs2784040	0.443811308	0.133330773	0.823305665	0.711447203	0.16588732	-0.353769772	0.023403708	-0.045575302	0.215326055	0.232769708	0.104394471	0.12267561	0.34700881	0.091250626	0.998793879	0.998019463	Bacteria.Firmicutes.Clostridia.Clostridiales.Lachnospiraceae.Blautia	TMEM141
448175	ENSG00000244187	rs2784040	0.836810621	0.142655356	0.244911307	0.886561496	0.042315294	-0.357821918	0.069972223	-0.010803951	0.20462944	0.241172782	0.059639513	0.075441871	0.527614343	0.07904095	0.933185769	0.965992088	Bacteria.Proteobacteria.Gammaproteobacteria.Enterobacteriales.Enterobacteriaceae	TMEM141
448176	ENSG00000244187	rs2784040	0.097990683	0.018499836	0.012904895	0.242538397	0.256908776	-0.443082037	0.194841242	-0.113423149	0.153064093	0.183448601	0.076234874	0.096183719	0.080349073	0.008341906	0.279538061	0.949906009	Bacteria.Actinobacteria.Actinobacteria.Bifidobacteriales.Bifidobacteriaceae	TMEM141
448177	ENSG00000244187	rs2784040	0.204768487	0.035777455	0.614515805	0.889135034	0.205473188	-0.41159047	0.039214807	-0.015050107	0.160433558	0.192033894	0.077493734	0.107548275	0.122441906	0.01477818	0.999334555	0.999343081	Bacteria.Firmicutes.Erysipelotrichia.Erysipelotrichales.Erysipelotrichaceae.Erysipelotrichaceae.UCG.003	TMEM141
448178	ENSG00000244187	rs2784040	0.233447921	0.037883861	0.876324462	0.847596843	0.191840361	-0.402110163	-0.009839897	0.014599922	0.159528272	0.189791	0.062981267	0.075669979	0.125898222	0.017573797	0.998121662	0.998441752	Bacteria.Proteobacteria.Betaproteobacteria.Burkholderiales.Alcaligenaceae.Parasutterella	TMEM141
448179	ENSG00000244187	rs2784040	0.224812911	0.05282608	0.711094657	0.746680068	0.234968371	-0.447771034	0.03303866	-0.037591859	0.191762257	0.227087379	0.088816844	0.115890167	0.149723705	0.023921532	0.838566346	0.994491973	Bacteria.Firmicutes.Clostridia.Clostridiales.Peptostreptococcaceae.Intestinibacter	TMEM141
448180	ENSG00000244187	rs2784040	0.645801076	0.162472585	0.165073133	0.308439411	0.081613284	-0.302931568	-0.121929925	0.120415956	0.176759617	0.214450112	0.08685846	0.117316093	0.355479539	0.069234223	0.885125128	0.865969103	Bacteria.Firmicutes.Clostridia.Clostridiales.Ruminococcaceae.Ruminococcaceae.UCG.005	TMEM141
448181	ENSG00000244187	rs2784040	0.487800283	0.231563834	0.903371303	0.949264641	0.229063177	-0.425188656	0.01361646	-0.00820519	0.328300292	0.352134326	0.111728246	0.128461589	0.580232447	0.233003542	0.998986731	0.998377846	Bacteria.Firmicutes.Clostridia.Clostridiales.Family.XI.Anaerococcus	TMEM141
448182	ENSG00000244187	rs2784040	0.219839534	0.033099395	0.126933603	0.10099119	0.191916048	-0.403076648	-0.110632715	0.157225266	0.154931882	0.185193016	0.071569661	0.094525216	0.118011551	0.01194841	0.998880039	0.911592816	Bacteria.Proteobacteria.Deltaproteobacteria.Desulfovibrionales.Desulfovibrionaceae.Bilophila	TMEM141
448183	ENSG00000244187	rs2784040	0.285489837	0.068447341	0.767654191	0.948505421	0.244635805	-0.420368958	0.025258896	-0.005606512	0.227187749	0.226937521	0.085142943	0.08648038	0.308347876	0.059756772	0.999814869	0.950376326	Bacteria.Actinobacteria.Actinobacteria.Corynebacteriales.Corynebacteriaceae	TMEM141
448184	ENSG00000244187	rs2784040	0.147732602	0.024171306	0.050908991	0.200161485	0.227003212	-0.426886898	-0.133853302	0.121779219	0.15497589	0.184999341	0.067314675	0.09410776	0.087661002	0.010196852	0.972085394	0.950708623	Bacteria.Proteobacteria.Deltaproteobacteria.Desulfovibrionales.Desulfovibrionaceae	TMEM141
448185	ENSG00000244274	rs2741602	0.002285286	0.021998004	0.242566208	0.236888777	-0.49780819	0.690231518	-0.102252207	-0.165625748	0.156846038	0.294236133	0.086715846	0.138756	0.020965366	0.031642412	0.834559283	0.978883571	Bacteria.Firmicutes.Clostridia.Clostridiales.Family.XIII.Family.XIII.AD3011.group	DBNDD2
448186	ENSG00000244274	rs2741602	0.001240683	0.000387908	0.175145998	0.763286797	-0.514129753	0.986073205	-0.083297059	-0.036287452	0.152341992	0.263685348	0.060774552	0.119992268	0.015268762	0.001988755	0.997152221	0.990360691	Bacteria.Firmicutes.Clostridia.Clostridiales.Family.XI	DBNDD2
448187	ENSG00000244274	rs2741602	0.002541196	4.45E-08	0.600964263	0.511386416	-0.399167747	1.071686855	0.034207407	-0.057759665	0.12719755	0.173310244	0.065089143	0.087480514	0.007855146	3.50E-07	0.898169294	0.877950893	Bacteria.Firmicutes.Clostridia.Clostridiales.Lachnospiraceaencultured	DBNDD2
448188	ENSG00000244274	rs2741602	0.023740367	0.045427158	0.331533342	0.338295115	-0.581902264	0.742700678	0.084456816	0.120780076	0.251377263	0.364193265	0.086336468	0.125220109	0.317086261	0.175222888	0.99967607	0.999141757	Bacteria.Firmicutes.Negativicutes.Selenomonadales	DBNDD2
448189	ENSG00000244274	rs2741602	0.003616307	0.000145841	0.647568098	0.377855794	-0.342775824	0.911535567	0.019021157	-0.087009929	0.113587721	0.226075254	0.041418426	0.098002804	0.009455967	0.000263872	0.99894297	0.998882343	Bacteria.Verrucomicrobia.Verrucomicrobiae.Verrucomicrobiales.Verrucomicrobiaceae.Akkermansia	DBNDD2
448190	ENSG00000244274	rs2741602	0.009964732	1.81E-08	0.96485304	0.154676095	-0.353680861	1.098588452	-0.001951364	0.087943925	0.133277585	0.171456643	0.044116589	0.061084493	0.032705604	4.11E-07	0.998735039	0.999709092	Bacteria.Bacteroidetes.Bacteroidia.Bacteroidales.Prevotellaceae.Prevotella.9	DBNDD2
448191	ENSG00000244274	rs2741602	0.556005358	0.001997185	0.237014854	0.614151792	-0.131239316	0.93180452	-0.074582582	0.03898767	0.221762403	0.289484901	0.062499905	0.07696557	0.696021199	0.022255227	0.758437265	0.89747881	Bacteria.Firmicutes.Clostridia.Clostridiales.Lachnospiraceae..Eubacterium..rectale.group	DBNDD2
448192	ENSG00000244274	rs2741602	0.892233521	0.973757214	0.275876274	0.03840146	-0.042862037	-0.017443965	-0.062358101	0.20555258	0.315156947	0.528263024	0.056754523	0.09728769	0.92352817	0.767728538	0.998947111	0.981145089	Bacteria.Bacteroidetes	DBNDD2
448193	ENSG00000244274	rs2741602	0.000244626	3.08E-07	0.047649182	0.797794155	-0.421638106	1.031204438	0.12473935	-0.028945562	0.108701994	0.18103461	0.061810429	0.112523762	0.001451369	1.80E-06	0.379149714	0.921307549	Bacteria.Firmicutes.Bacilli.Lactobacillales.Streptococcaceae.Streptococcus	DBNDD2
448194	ENSG00000244274	rs2741602	0.001216507	7.18E-06	0.386566902	0.549167872	-0.420415041	0.971571767	-0.038512333	-0.046291404	0.124339144	0.199325619	0.044183979	0.076882735	0.007050443	4.78E-05	0.855023486	0.822321238	Bacteria.Firmicutes.Clostridia.Clostridiales.Lachnospiraceae.Tyzzerella	DBNDD2
448195	ENSG00000244274	rs2741602	0.00152256	3.51E-08	0.952648668	0.83122437	-0.360574644	1.040954479	-0.004332888	-0.029372943	0.108991498	0.16675001	0.072690781	0.137271239	0.003633907	1.80E-07	0.981548791	0.962141134	Bacteria.Firmicutes.Clostridia.Clostridiales.Ruminococcaceae.Ruminiclostridium.5	DBNDD2
448196	ENSG00000244274	rs2741602	0.000240764	0.000183272	0.059339127	0.959725727	-0.526370804	1.006697307	-0.161007045	0.007195425	0.135536689	0.253913164	0.083911369	0.141949894	0.002925664	0.000747713	0.652108378	0.994506574	Bacteria.Firmicutes.Clostridia.Clostridiales.Family.XIII	DBNDD2
448197	ENSG00000244274	rs2741602	0.398139349	0.589255199	0.777535818	0.501160759	-0.544128099	0.468901875	0.030347082	0.097348369	0.639797791	0.864227929	0.1069726	0.143924821	0.999415694	0.861048886	0.990344402	0.945584009	Bacteria.Firmicutes	DBNDD2
448198	ENSG00000244274	rs2741602	0.002201749	2.00E-07	0.90066533	0.367885861	-0.369770757	1.004489863	-0.005916782	0.066109405	0.116049078	0.172997458	0.047220159	0.072915459	0.006317152	8.63E-07	0.869775275	0.87724048	Bacteria.Fusobacteria.Fusobacteriia.Fusobacteriales	DBNDD2
448199	ENSG00000244274	rs2741602	0.001724177	0.008153184	0.353286251	0.589148222	-0.432707345	0.857490168	0.071432297	0.088012617	0.132428901	0.314311533	0.076412476	0.162168398	0.013810221	0.01081826	0.925664213	0.973493341	Bacteria.Actinobacteria	DBNDD2
448200	ENSG00000244274	rs2741602	0.001788447	3.63E-08	0.479790036	0.083727409	-0.39519215	1.041807147	0.034194934	-0.164994873	0.121395859	0.167106759	0.048116189	0.093960554	0.006370358	4.01E-07	0.874119141	0.994448463	Bacteria.Bacteroidetes.Bacteroidia.Bacteroidales.Porphyromonadaceae	DBNDD2
448201	ENSG00000244274	rs2741602	0.001728637	5.83E-07	0.450042631	0.244986818	-0.352170952	1.179758044	-0.037539095	0.142586514	0.107809037	0.213215145	0.049402493	0.121550592	0.004672623	1.97E-06	0.996546716	0.994860843	Bacteria.Firmicutes.Clostridia.Clostridiales.Ruminococcaceae.Ruminococcaceae.UCG.002	DBNDD2
448202	ENSG00000244274	rs2741602	0.028986765	9.34E-06	0.23924586	0.315146397	-0.281585415	0.933298646	-0.073755364	0.097622982	0.126135522	0.194291395	0.062104323	0.096447841	0.052666959	4.22E-05	0.997851323	0.954480501	Bacteria.Firmicutes.Clostridia.Clostridiales.Lachnospiraceae.Fusicatenibacter	DBNDD2
448203	ENSG00000244274	rs2741602	0.90789536	0.092689777	0.045016861	0.212353392	0.025127261	0.631001286	-0.099296612	0.100913685	0.216355816	0.369848189	0.048595789	0.080134017	0.813387127	0.193362282	0.999785669	0.999420701	Bacteria.Firmicutes.Clostridia.Clostridiales.Ruminococcaceae.Faecalibacterium	DBNDD2
448204	ENSG00000244274	rs2741602	0.007420772	0.129530814	0.438907679	0.210099173	-0.464859451	0.595346672	-0.048412384	-0.20493394	0.168266583	0.38781378	0.062166439	0.16192388	0.081734487	0.13568213	0.996483139	0.865911567	Bacteria.Bacteroidetes.Bacteroidia.Bacteroidales.Porphyromonadaceae.Butyricimonas	DBNDD2
448205	ENSG00000244274	rs2741602	0.487943858	0.392923609	0.986121331	0.553185125	-0.374315414	0.623138543	0.001615921	0.073940945	0.5366579	0.724612624	0.092543281	0.124053	0.987348183	0.710340524	0.996576058	0.843195709	Bacteria.Firmicutes.Clostridia.Clostridiales	DBNDD2
448206	ENSG00000244274	rs2741602	0.147045525	0.10110909	0.577218146	0.836538285	-0.578093684	0.923382588	0.043750848	0.022139737	0.393986374	0.555341647	0.078094203	0.106882957	0.72768255	0.404326408	0.876277026	0.867589969	Bacteria.Firmicutes.Clostridia.Clostridiales.Lachnospiraceae	DBNDD2
448207	ENSG00000244274	rs2741602	0.018797145	2.93E-05	0.914008948	0.471464968	-0.374354979	0.961568928	-0.006486026	-0.069708144	0.155401542	0.214172939	0.059835352	0.096247231	0.067490983	0.00018911	0.998368957	0.997803387	Bacteria.Actinobacteria.Actinobacteria.Micrococcales	DBNDD2
448208	ENSG00000244274	rs2741602	0.003928271	4.71E-08	0.076196956	0.535557738	-0.31530634	0.990508377	0.103121842	0.057699935	0.105487302	0.16055281	0.05724324	0.092645029	0.009561273	2.62E-07	0.445050403	0.962515407	Bacteria.Actinobacteria.Actinobacteria.Bifidobacteriales.Bifidobacteriaceae.Bifidobacterium	DBNDD2
448209	ENSG00000244274	rs2741602	2.12E-06	1.68E-05	0.000376271	0.794858502	-0.863488121	1.144050504	-0.220599891	-0.030810376	0.166094924	0.246331469	0.058844382	0.118019919	0.000211966	0.000278981	0.175989704	0.896476225	Bacteria.Firmicutes.Erysipelotrichia.Erysipelotrichales.Erysipelotrichaceae.Faecalitalea	DBNDD2
448210	ENSG00000244274	rs2741602	0.013842912	2.70E-06	0.683494131	0.701067925	-0.335349198	1.091604321	0.020623432	0.034771962	0.132611012	0.212587622	0.05036169	0.090187332	0.035714698	2.01E-05	0.998115183	0.993943049	Bacteria.Firmicutes.Clostridia.Clostridiales.Clostridiaceae.1	DBNDD2
448211	ENSG00000244274	rs2741602	0.010337054	0.001255699	0.469592102	0.594643811	-0.461455421	0.935289386	-0.045458108	-0.05696907	0.174796067	0.277455765	0.062499418	0.106540991	0.065685204	0.006347637	0.996423631	0.971636825	Bacteria.Bacteroidetes.Bacteroidia.Bacteroidales.Prevotellaceae.Prevotella.7	DBNDD2
448212	ENSG00000244274	rs2741602	0.000134832	0.000909592	0.037686974	0.147659256	-0.539472287	0.785617904	0.104520182	0.120884281	0.133039454	0.226120669	0.049279888	0.082512941	0.002015251	0.00280021	0.651821342	0.775510139	Bacteria.Firmicutes.Negativicutes.Selenomonadales.Veillonellaceae	DBNDD2
448213	ENSG00000244274	rs2741602	0.003639626	0.000165103	0.653402232	0.294250241	-0.34175414	0.888935422	0.01864063	-0.102129378	0.113332585	0.22248161	0.041323387	0.096598733	0.009335557	0.000296098	0.998409995	0.996467843	Bacteria.Verrucomicrobia	DBNDD2
448214	ENSG00000244274	rs2741602	0.000974718	5.48E-08	0.305433195	0.535705174	-0.45767183	1.049813634	0.055909399	0.045892866	0.132569742	0.171212033	0.054129967	0.0737139	0.005962522	7.93E-07	0.999507593	0.935584968	Bacteria.Firmicutes.Clostridia.Clostridiales.Lachnospiraceae.Lachnoclostridium	DBNDD2
448215	ENSG00000244274	rs2741602	0.027966895	1.06E-06	0.849247584	0.748487311	-0.341464468	1.069325004	-0.010765763	-0.027372435	0.151941814	0.198811077	0.056416601	0.085013489	0.081135664	1.30E-05	0.971682351	0.931534808	Bacteria.Proteobacteria.Betaproteobacteria	DBNDD2
448216	ENSG00000244274	rs2741602	0.011665698	0.01139144	0.738799713	0.244255823	-0.390151969	0.763044962	-0.018879988	-0.150959764	0.150387505	0.293103055	0.056383325	0.128487229	0.051815191	0.020686499	0.876281493	0.86628206	Bacteria.Firmicutes.Clostridia.Clostridiales.Ruminococcaceae.Ruminococcaceae.UCG.014	DBNDD2
448217	ENSG00000244274	rs2741602	0.012061778	1.18E-05	0.992472713	0.876294442	-0.362215755	1.023161442	-0.000644696	0.014602878	0.140305868	0.215887709	0.068077669	0.093444342	0.040315689	6.78E-05	0.999064391	0.954085234	Bacteria.Firmicutes.Erysipelotrichia.Erysipelotrichales	DBNDD2
448218	ENSG00000244274	rs2741602	0.051073869	3.45E-06	0.770221891	0.533618579	-0.411910589	1.131016672	-0.021188463	0.056881284	0.207301024	0.22309061	0.072244443	0.090896889	0.195553117	0.00012897	0.999437234	0.98110946	Bacteria.Proteobacteria.Betaproteobacteria.Neisseriales.Neisseriaceae	DBNDD2
448219	ENSG00000244274	rs2741602	0.000305806	3.81E-07	0.086316239	0.889871151	-0.422498286	1.031477578	0.108530759	-0.015753346	0.110840751	0.182830232	0.062332653	0.113331074	0.001733639	1.98E-06	0.448780609	0.955303348	Bacteria.Firmicutes.Bacilli.Lactobacillales.Streptococcaceae	DBNDD2
448220	ENSG00000244274	rs2741602	0.027337412	0.001130195	0.967762747	0.860170965	-0.368932782	1.00072316	0.002748038	0.021428636	0.163476387	0.293905981	0.067739017	0.121171198	0.132329049	0.006706383	0.997570438	0.984587444	Bacteria.Firmicutes.Clostridia.Clostridiales.Lachnospiraceae.Lachnospiraceae.UCG.008	DBNDD2
448221	ENSG00000244274	rs2741602	0.000446043	0.000328951	0.137844113	0.697800925	-0.414821441	0.919604031	0.090461316	0.051439606	0.112209519	0.242659071	0.060223723	0.131900372	0.002808735	0.000644692	0.523717891	0.940364291	Bacteria.Actinobacteria.Actinobacteria	DBNDD2
448222	ENSG00000244274	rs2741602	0.007556545	1.19E-07	0.811478595	0.992778664	-0.347353234	1.032420283	-0.011993915	0.000885192	0.126034572	0.173914544	0.050083981	0.097433599	0.018512057	8.99E-07	0.997528932	0.998063618	Bacteria.Bacteroidetes.Bacteroidia.Bacteroidales.Rikenellaceae.Alistipes	DBNDD2
448223	ENSG00000244274	rs2741602	0.002852971	3.13E-08	0.477132472	0.192646223	-0.335515509	1.012884415	-0.035050359	-0.089771813	0.108266587	0.161511281	0.049021682	0.068203173	0.006849816	2.35E-07	0.996033175	0.930860168	Bacteria.Firmicutes.Clostridia.Clostridiales.Lachnospiraceae.Lachnospiraceae.NK4A136.group	DBNDD2
448224	ENSG00000244274	rs2741602	0.001836618	0.000199463	0.715930916	0.127699327	-0.354433741	0.820378281	-0.017661793	-0.143839475	0.109170083	0.208236179	0.048326534	0.093242341	0.00643189	0.000298871	0.823979646	0.842491912	Bacteria.Firmicutes.Clostridia.Clostridiales.Lachnospiraceae.Lachnospira	DBNDD2
448225	ENSG00000244274	rs2741602	0.007601893	1.20E-07	0.808811459	0.991927022	-0.347121908	1.032262099	-0.01216241	0.000989282	0.126050674	0.17391238	0.050065073	0.097403304	0.018592802	8.93E-07	0.997466038	0.997910943	Bacteria.Bacteroidetes.Bacteroidia.Bacteroidales.Rikenellaceae	DBNDD2
448226	ENSG00000244274	rs2741602	0.001362979	1.15E-08	0.868550743	0.182711104	-0.369763154	1.126624411	-0.009933064	0.121381127	0.110562773	0.172797217	0.059785501	0.09013807	0.004760563	6.58E-08	0.770710685	0.869357444	Bacteria.Firmicutes.Clostridia.Clostridiales.Peptostreptococcaceae	DBNDD2
448227	ENSG00000244274	rs2741602	0.036990648	0.000652	0.222988012	0.025989719	-0.264151636	0.74313176	0.065519676	-0.204354259	0.124073606	0.207621312	0.053259245	0.089719171	0.05547314	0.001173641	0.998970432	0.998994847	Bacteria.Firmicutes.Erysipelotrichia.Erysipelotrichales.Erysipelotrichaceae.Erysipelatoclostridium	DBNDD2
448228	ENSG00000244274	rs2741602	0.892371807	0.97372715	0.275797238	0.038397865	-0.042806762	-0.017463957	-0.062369117	0.205557125	0.315157463	0.528263049	0.056755121	0.097287976	0.92205494	0.76707074	0.998912436	0.981117471	Bacteria.Bacteroidetes.Bacteroidia.Bacteroidales	DBNDD2
448229	ENSG00000244274	rs2741602	0.003366878	0.000546639	0.37352917	0.027990749	-0.335231771	0.755619315	0.047294775	-0.224494016	0.110188394	0.207923639	0.052786568	0.099909115	0.011159636	0.000587364	0.999989953	0.904855156	Bacteria.Firmicutes.Clostridia.Clostridiales.Christensenellaceae	DBNDD2
448230	ENSG00000244274	rs2741602	0.001383633	1.68E-08	0.325223405	0.699537189	-0.357199643	1.050990953	-0.057122058	-0.03389176	0.106962529	0.163552229	0.05763104	0.087433278	0.003835566	1.17E-07	0.956354694	0.947605457	Bacteria.Firmicutes.Clostridia.Clostridiales.Lachnospiraceae.Coprococcus.1	DBNDD2
448231	ENSG00000244274	rs2741602	0.002384511	0.000122359	0.640812599	0.314918581	-0.380412274	1.318225786	-0.029568709	0.151919728	0.120398815	0.322832767	0.063083628	0.150019802	0.013953238	0.000388746	0.808165284	0.967725034	Bacteria.Bacteroidetes.Bacteroidia.Bacteroidales.Porphyromonadaceae.Odoribacter	DBNDD2
448232	ENSG00000244274	rs2741602	0.051854494	0.006837965	0.18228885	0.37302385	-0.260338453	0.844430706	0.067287466	-0.106189157	0.131471884	0.302404883	0.049919051	0.118393666	0.104889146	0.010575852	0.794232947	0.926870238	Bacteria.Firmicutes.Clostridia.Clostridiales.Lachnospiraceae.Lachnospiraceae.UCG.010	DBNDD2
448233	ENSG00000244274	rs2741602	6.97E-05	1.62E-06	0.017191179	0.206907362	-0.450677876	0.914196149	-0.102050053	-0.090857035	0.106149251	0.173539277	0.041749695	0.071280749	0.000581709	7.50E-06	0.332937584	0.88155729	Bacteria.Firmicutes.Negativicutes.Selenomonadales.Acidaminococcaceae.Phascolarctobacterium	DBNDD2
448234	ENSG00000244274	rs2741602	0.736603286	0.129369698	0.378860277	0.623411764	-0.104831149	0.800538123	-0.056541009	0.052578207	0.310356133	0.521254155	0.06381952	0.106576553	0.906435269	0.394650832	0.956359196	0.939156644	Bacteria.Firmicutes.Clostridia.Clostridiales.Ruminococcaceae	DBNDD2
448235	ENSG00000244274	rs2741602	0.000866441	5.55E-05	0.279894834	0.97055532	-0.380429472	1.011284743	-0.06522976	0.005284034	0.109013094	0.23462089	0.059871192	0.142610986	0.003588124	8.53E-05	0.754078404	0.999116829	Bacteria.Firmicutes.Clostridia.Clostridiales.Ruminococcaceaencultured	DBNDD2
448236	ENSG00000244274	rs2741602	0.413151838	0.100389044	0.197895954	0.076860965	-0.15562942	0.543546724	0.120014553	-0.258975766	0.188970001	0.326195697	0.092271611	0.144090619	0.488889294	0.121666984	0.887582145	0.836507471	Bacteria.Firmicutes.Clostridia.Clostridiales.Ruminococcaceae.Anaerotruncus	DBNDD2
448237	ENSG00000244274	rs2741602	0.004711357	1.20E-07	0.268585092	0.205552813	-0.32486465	0.99427551	-0.057754674	0.113639373	0.111047576	0.167500553	0.051764183	0.088885311	0.010817817	6.06E-07	0.895322073	0.93873292	Bacteria.Proteobacteria.Deltaproteobacteria	DBNDD2
448238	ENSG00000244274	rs2741602	0.014998765	0.011023671	0.428850206	0.182388888	-0.310869821	0.744919642	0.048002142	-0.160463989	0.124459787	0.284782807	0.060299523	0.119072217	0.04731911	0.011272054	0.916273561	0.906546295	Bacteria.Firmicutes.Clostridia.Clostridiales.Ruminococcaceae.Ruminococcaceae.UCG.003	DBNDD2
448239	ENSG00000244274	rs2741602	0.104079642	1.55E-06	0.058249402	0.244390898	-0.215257677	0.933651348	0.098739318	-0.080723315	0.130607505	0.176818174	0.051232201	0.068726369	0.115777574	1.19E-05	0.999305535	0.989974535	Bacteria.Proteobacteria.Gammaproteobacteria.Pseudomonadales.Pseudomonadaceae.Pseudomonas	DBNDD2
448240	ENSG00000244274	rs2741602	0.006036146	0.00054575	0.461072361	0.522751143	-0.455909879	0.923905101	-0.042127957	-0.06449937	0.160680474	0.254195557	0.056821078	0.100382518	0.057037052	0.003970763	0.984987993	0.971423926	Bacteria.Proteobacteria.Deltaproteobacteria.Desulfovibrionales.Desulfovibrionaceae.Desulfovibrio	DBNDD2
448241	ENSG00000244274	rs2741602	0.007165476	0.003714039	0.99207235	0.823776146	-0.363312158	0.980806252	-0.000540847	-0.030994545	0.130904731	0.326012085	0.054227295	0.138629563	0.034196522	0.00630794	0.998902867	0.993947371	Bacteria.Firmicutes.Clostridia.Clostridiales.Ruminococcaceae.Ruminococcus.1	DBNDD2
448242	ENSG00000244274	rs2741602	0.001163972	1.45E-07	0.281131272	0.087085822	-0.363624975	0.983924926	-0.061090763	0.129331856	0.107092399	0.167139397	0.056217821	0.074465106	0.0039458	7.36E-07	0.999334555	0.964883497	Bacteria.Firmicutes.Erysipelotrichia.Erysipelotrichales.Erysipelotrichaceae.Erysipelotrichaceae.UCG.003	DBNDD2
448243	ENSG00000244274	rs2741602	0.001272491	4.51E-08	0.563349043	0.349767728	-0.363283434	1.097013181	-0.037778018	0.092438681	0.107906456	0.177507337	0.065044084	0.098158889	0.004293059	2.06E-07	0.99813953	0.948559966	Bacteria.Firmicutes.Clostridia.Clostridiales.Ruminococcaceae.Flavonifractor	DBNDD2
448244	ENSG00000244274	rs2741602	0.0203871	1.62E-07	0.180705074	0.46591708	-0.28740092	0.991993659	0.0700352	-0.056526487	0.120934635	0.169290619	0.051766845	0.077075509	0.036973619	1.16E-06	0.999550314	0.996901429	Bacteria.Proteobacteria.Gammaproteobacteria.Pseudomonadales	DBNDD2
448245	ENSG00000244274	rs2741602	0.094589489	1.00E-05	0.237903774	0.163408659	-0.241084928	1.456371999	0.084724445	0.21116243	0.142145182	0.304438107	0.07113485	0.149823304	0.187786827	0.000120312	0.999274386	0.998480911	Bacteria.Firmicutes.Clostridia.Clostridiales.Ruminococcaceae.Ruminococcaceae.UCG.013	DBNDD2
448246	ENSG00000244274	rs2741602	0.007218143	8.65E-06	0.842137534	0.959365192	-0.379775129	1.035681396	0.013216137	0.004739924	0.136968035	0.214677387	0.0660985	0.092677873	0.026331575	4.13E-05	0.999513786	0.977690615	Bacteria.Firmicutes.Erysipelotrichia.Erysipelotrichales.Erysipelotrichaceae	DBNDD2
448247	ENSG00000244274	rs2741602	0.001113022	0.007442749	0.110012105	0.624712507	-0.572396227	1.233336386	-0.092959199	0.084892681	0.167866469	0.446608982	0.057384043	0.172726147	0.018268461	0.030438285	0.410387322	0.855380272	Bacteria.Firmicutes.Erysipelotrichia.Erysipelotrichales.Erysipelotrichaceae.Holdemanella	DBNDD2
448248	ENSG00000244274	rs2741602	0.008912649	3.63E-05	0.486757384	0.560583161	-0.452675915	1.142134039	0.036969385	-0.036392462	0.167951877	0.257806554	0.052858425	0.062215814	0.057977798	0.000526128	0.834357902	0.995251343	Bacteria.Proteobacteria.Gammaproteobacteria	DBNDD2
448249	ENSG00000244274	rs2741602	0.017506526	1.46E-07	0.960844854	0.535471709	-0.354978808	1.075496981	-0.002646776	-0.048352965	0.145652855	0.182746532	0.053708747	0.077620792	0.049619204	2.25E-06	0.990377206	0.913406184	Bacteria.Proteobacteria.Betaproteobacteria.Burkholderiales	DBNDD2
448250	ENSG00000244274	rs2741602	0.009378373	1.44E-06	0.931266174	0.902099466	-0.356371214	1.033217136	-0.005236708	0.008107399	0.133155559	0.194971981	0.060482867	0.065655686	0.030978093	1.21E-05	0.99786128	0.999462671	Bacteria.Firmicutes.Clostridia.Clostridiales.Lachnospiraceae.Anaerostipes	DBNDD2
448251	ENSG00000244274	rs2741602	0.005646208	5.39E-08	0.958774817	0.368387562	-0.367444416	1.065548148	0.002615691	-0.074454651	0.128419848	0.173666098	0.050410519	0.082206458	0.017830444	4.94E-07	0.95947346	0.892172663	Bacteria.Firmicutes.Clostridia.Clostridiales.Lachnospiraceae.Roseburia	DBNDD2
448252	ENSG00000244274	rs2741602	0.00209108	0.00012752	0.315987022	0.742203961	-0.458556244	1.111600354	-0.061789669	0.04456664	0.14314019	0.27303563	0.061152823	0.134919329	0.01871884	0.000874801	0.850968726	0.937237055	Bacteria.Firmicutes.Clostridia.Clostridiales.Lachnospiraceae..Eubacterium..xylanophilum.group	DBNDD2
448253	ENSG00000244274	rs2741602	0.000769962	2.96E-07	0.163126656	0.548079588	-0.371141376	0.967866666	0.074510957	0.05412985	0.105226383	0.169615653	0.052830844	0.089656101	0.002795099	1.39E-06	0.469266824	0.964828692	Bacteria.Firmicutes.Negativicutes.Selenomonadales.Veillonellaceae.Veillonella	DBNDD2
448254	ENSG00000244274	rs2741602	0.009091244	9.53E-08	0.897108188	0.930773762	-0.351851295	1.035736884	0.008299825	0.008392028	0.130901338	0.172827039	0.063936142	0.096234942	0.024261841	9.13E-07	0.998173674	0.999631787	Bacteria.Firmicutes.Bacilli.Bacillales	DBNDD2
448255	ENSG00000244274	rs2741602	0.000370239	4.22E-06	0.14942831	0.090315968	-0.389677029	0.87303054	-0.061061953	-0.128269415	0.103808938	0.174040309	0.041864477	0.074621986	0.001684403	1.32E-05	0.551294081	0.880200813	Bacteria.Firmicutes.Negativicutes.Selenomonadales.Acidaminococcaceae	DBNDD2
448256	ENSG00000244274	rs2741602	0.078563339	0.001492345	0.395175499	0.651709978	-0.270537994	1.201023439	0.044498991	0.065321821	0.151409874	0.362317923	0.051993716	0.144054211	0.186484979	0.006686985	0.999586829	0.996426659	Bacteria.Firmicutes.Negativicutes.Selenomonadales.Veillonellaceae.Megasphaera	DBNDD2
448257	ENSG00000244274	rs2741602	0.000605516	6.47E-05	0.183009197	0.761972263	-0.427323889	0.945235073	-0.110729454	-0.037015575	0.11862396	0.221534884	0.082284881	0.121702637	0.003718727	0.000183084	0.72122712	0.848408313	Bacteria.Firmicutes.Clostridia.Clostridiales.Ruminococcaceae.Butyricicoccus	DBNDD2
448258	ENSG00000244274	rs2741602	0.025967064	1.42E-07	0.968686309	0.222721432	-0.354971696	1.130275236	0.002031085	0.088421979	0.155821259	0.191809466	0.051543621	0.071834061	0.079458562	3.38E-06	0.999614985	0.99936283	Bacteria.Firmicutes.Clostridia.Clostridiales.Lachnospiraceae.Tyzzerella.4	DBNDD2
448259	ENSG00000244274	rs2741602	0.019319536	4.58E-07	0.993506895	0.641083844	-0.363334915	1.087009857	0.000572565	-0.039266557	0.151514068	0.19427509	0.07009106	0.083841811	0.065815936	8.71E-06	0.998793879	0.998019463	Bacteria.Firmicutes.Clostridia.Clostridiales.Lachnospiraceae.Blautia	DBNDD2
448260	ENSG00000244274	rs2741602	0.003586845	5.87E-07	0.797802301	0.506664515	-0.37823785	1.12432674	0.011657979	-0.036712518	0.125221739	0.203265086	0.04532141	0.054985017	0.017310968	6.12E-06	0.998302481	0.99762474	Bacteria.Proteobacteria.Gammaproteobacteria.Enterobacteriales.Enterobacteriaceae.Escherichia.Shigella	DBNDD2
448261	ENSG00000244274	rs2741602	0.076452575	0.000614119	0.528470458	0.646169031	-0.289219789	0.944299545	0.0403326	-0.064822956	0.160689784	0.262455192	0.063646786	0.140551775	0.193663552	0.003298309	0.99946547	0.972078348	Bacteria.Firmicutes.Erysipelotrichia.Erysipelotrichales.Erysipelotrichaceae..Clostridium..innocuum.group	DBNDD2
448262	ENSG00000244274	rs2741602	0.148399448	0.000167424	0.395809907	0.628657154	-0.249745743	0.936079058	0.059803675	-0.066282806	0.170787454	0.234522171	0.069970482	0.136416321	0.198965547	0.001070551	0.988161388	0.950695192	Bacteria.Firmicutes.Bacilli.Lactobacillales.Carnobacteriaceae	DBNDD2
448263	ENSG00000244274	rs2741602	0.002608695	1.68E-08	0.384098496	0.048769539	-0.448170795	1.25779724	0.04673145	-0.208167692	0.143216741	0.195755809	0.053334141	0.103683468	0.014895753	3.57E-07	0.99514452	0.969189617	Bacteria.Firmicutes.Clostridia.Clostridiales.Ruminococcaceae.Subdoligranulum	DBNDD2
448264	ENSG00000244274	rs2741602	0.12454989	4.93E-06	0.156177551	0.627762825	-0.225035209	0.953677729	0.079448382	-0.037609122	0.144647328	0.191688193	0.055387611	0.077201604	0.140512785	3.47E-05	0.922436798	0.997412515	Bacteria.Proteobacteria.Gammaproteobacteria.Enterobacteriales.Enterobacteriaceae.Citrobacter	DBNDD2
448265	ENSG00000244274	rs2741602	0.000846857	1.07E-07	0.12871041	0.34439769	-0.518897791	1.162021744	-0.115047747	0.109944903	0.148383548	0.194870536	0.074779793	0.115446709	0.009645739	2.30E-06	0.999550585	0.940419146	Bacteria.Firmicutes.Clostridia.Clostridiales.Lachnospiraceae.Lachnospiraceae.ND3007.group	DBNDD2
448266	ENSG00000244274	rs2741602	0.029942492	0.000859229	0.447705212	0.319739257	-0.296626988	0.862227014	0.043490869	-0.111058597	0.133686589	0.24688605	0.056939729	0.110776036	0.061297968	0.001681311	0.841491464	0.924960833	Bacteria.Firmicutes.Clostridia.Clostridiales.Ruminococcaceae.Ruminococcus.2	DBNDD2
448267	ENSG00000244274	rs2741602	0.012761602	4.31E-05	0.845776976	0.33998958	-0.387072449	0.925510106	-0.01133279	-0.081781823	0.151195494	0.211192764	0.058034792	0.085088301	0.059620959	0.000334884	0.999814869	0.919133689	Bacteria.Actinobacteria.Actinobacteria.Corynebacteriales.Corynebacteriaceae	DBNDD2
448268	ENSG00000244274	rs2741602	0.00125767	8.81E-07	0.648404178	0.112446427	-0.364404787	0.949238016	0.020240337	-0.13306635	0.108117795	0.174917831	0.04418577	0.082714587	0.00369387	2.91E-06	0.94253553	0.990835033	Bacteria.Bacteroidetes.Bacteroidia.Bacteroidales.Porphyromonadaceae.Parabacteroides	DBNDD2
448269	ENSG00000244274	rs2741602	0.001777846	2.29E-08	0.330929263	0.169417416	-0.349617697	1.039545344	-0.048501479	0.118190603	0.107331514	0.163731728	0.04951857	0.085073325	0.004827945	1.33E-07	0.998880039	0.947983348	Bacteria.Proteobacteria.Deltaproteobacteria.Desulfovibrionales.Desulfovibrionaceae.Bilophila	DBNDD2
448270	ENSG00000244274	rs2741602	0.003921638	4.70E-08	0.076062388	0.53574188	-0.315345263	0.990544013	0.103153216	0.057670807	0.105479598	0.160548972	0.057233781	0.092640189	0.009534095	2.62E-07	0.443935055	0.96266881	Bacteria.Actinobacteria.Actinobacteria.Bifidobacteriales.Bifidobacteriaceae	DBNDD2
448271	ENSG00000244274	rs2741602	0.978626696	0.998577579	0.164824835	0.022314972	-0.007440789	0.00085043	-0.073260141	0.209559982	0.276687343	0.475231582	0.052156754	0.089553763	0.873151569	0.761995562	0.99911693	0.969632488	Bacteria.Bacteroidetes.Bacteroidia.Bacteroidales.Bacteroidaceae.Bacteroides	DBNDD2
448272	ENSG00000244274	rs2741602	0.000430652	1.62E-08	0.085047521	0.146374858	-0.529385134	1.198029428	-0.183844829	0.198697794	0.14278307	0.186172229	0.105151303	0.135189625	0.003937676	4.45E-07	0.701440801	0.994989321	Bacteria.Actinobacteria.Coriobacteriia.Coriobacteriales	DBNDD2
448273	ENSG00000244274	rs2741602	0.002665422	1.46E-07	0.266944264	0.753234228	-0.508532834	1.083419218	-0.071630208	-0.028399123	0.162884663	0.184107055	0.063978667	0.089959005	0.021722816	5.26E-06	0.998201428	0.99782309	Bacteria.Firmicutes.Bacilli.Bacillales.Staphylococcaceae.Staphylococcus	DBNDD2
448274	ENSG00000244274	rs2741602	0.017678147	1.28E-07	0.722932166	0.780001538	-0.330521189	1.024095852	-0.017764752	-0.019967181	0.135832442	0.173000809	0.049892746	0.071194293	0.040504431	1.59E-06	0.943988959	0.945535063	Bacteria.Proteobacteria.Betaproteobacteria.Burkholderiales.Alcaligenaceae	DBNDD2
448275	ENSG00000244274	rs2741602	0.007818168	7.78E-08	0.474197145	0.085495142	-0.442918132	1.278835636	-0.058989275	0.200040681	0.161439274	0.21159617	0.081953741	0.114582456	0.049066471	2.79E-06	0.998330087	0.999834196	Bacteria.Actinobacteria.Coriobacteriia.Coriobacteriales.Coriobacteriaceae.Collinsella	DBNDD2
448276	ENSG00000244274	rs2741602	0.004620415	0.0004828	0.639267976	0.966970256	-0.402931959	1.033125283	-0.035342785	0.005185808	0.137410927	0.281314423	0.075054396	0.124761139	0.027549768	0.001595499	0.99469668	0.998450173	Bacteria.Firmicutes.Clostridia.Clostridiales.Ruminococcaceae.Ruminiclostridium.9	DBNDD2
448277	ENSG00000244274	rs2741602	0.000357921	9.19E-09	0.071394965	0.075508232	-0.534843052	1.227689974	-0.175187711	0.226004653	0.142091144	0.186738094	0.095602632	0.125154161	0.00368388	2.67E-07	0.840360975	0.989731238	Bacteria.Actinobacteria.Coriobacteriia.Coriobacteriales.Coriobacteriaceae	DBNDD2
448278	ENSG00000244274	rs2741602	0.00021375	3.80E-07	0.057539235	0.421719958	-0.451202172	1.104080651	0.122869326	-0.094538007	0.115129103	0.195666725	0.063566935	0.116933252	0.001738528	2.72E-06	0.382439649	0.910444892	Bacteria.Firmicutes.Bacilli.Lactobacillales	DBNDD2
448279	ENSG00000244274	rs2741602	0.003612766	0.000568516	0.336444339	0.025284549	-0.332844523	0.751905624	0.050726169	-0.224732251	0.110284355	0.207597079	0.052388439	0.098177579	0.011770251	0.000595191	0.999417824	0.894814498	Bacteria.Firmicutes.Clostridia.Clostridiales.Christensenellaceae.Christensenellaceae.R.7.group	DBNDD2
448280	ENSG00000244274	rs2741602	0.00782464	0.024926543	0.643501782	0.586393372	-0.413545596	0.849819001	-0.027595583	-0.08158188	0.150749939	0.370308106	0.059352466	0.149212016	0.057683668	0.038759165	0.999469974	0.986131077	Bacteria.Bacteroidetes.Bacteroidia.Bacteroidales.Porphyromonadaceae.Barnesiella	DBNDD2
448281	ENSG00000244274	rs2741602	0.147245605	0.000163276	0.394172747	0.631148161	-0.249831047	0.936335246	0.058953631	-0.065529171	0.170352179	0.234152776	0.068736116	0.135851967	0.195059478	0.001129845	0.963485106	0.975753363	Bacteria.Firmicutes.Bacilli.Lactobacillales.Carnobacteriaceae.Granulicatella	DBNDD2
448282	ENSG00000244274	rs2741602	0.001520694	1.75E-08	0.257666617	0.454812736	-0.352026598	1.145015465	-0.071713569	-0.07132415	0.106394767	0.178490966	0.062807975	0.094864565	0.00464397	1.16E-07	0.997048205	0.999513539	Bacteria.Firmicutes.Clostridia.Clostridiales.Lachnospiraceae.Dorea	DBNDD2
448283	ENSG00000244274	rs2741602	0.001870861	8.81E-08	0.393280201	0.63634475	-0.352325769	1.03557361	0.042361456	-0.035197024	0.108725471	0.172229935	0.049297089	0.074096719	0.004960896	4.03E-07	0.797116615	0.913636806	Bacteria.Proteobacteria.Gammaproteobacteria.Pasteurellales.Pasteurellaceae	DBNDD2
448284	ENSG00000244274	rs2741602	0.00069821	3.06E-07	0.022161429	0.065576658	-0.346473152	0.896236124	0.087380083	0.114790455	0.097383351	0.157292921	0.037296573	0.061305294	0.002233888	1.22E-06	0.937508231	0.852453782	Bacteria.Firmicutes.Negativicutes.Selenomonadales.Veillonellaceae.Dialister	DBNDD2
448285	ENSG00000244274	rs2741602	0.008373205	0.021999425	0.343810019	0.311820089	-0.514134923	0.765515779	-0.062870817	-0.128292469	0.189135014	0.326332408	0.06593606	0.125873166	0.093544627	0.062054113	0.998986731	0.998377846	Bacteria.Firmicutes.Clostridia.Clostridiales.Family.XI.Anaerococcus	DBNDD2
448286	ENSG00000244274	rs2741602	0.046827791	1.73E-06	0.065964481	0.107652379	-0.249834456	0.93519668	0.112955091	-0.126831962	0.12332424	0.178064242	0.060414018	0.077763041	0.082644251	1.47E-05	0.734081587	0.955201279	Bacteria.Firmicutes.Clostridia.Clostridiales.Ruminococcaceae..Eubacterium..coprostanoligenes.group	DBNDD2
448287	ENSG00000244274	rs2741602	0.051919218	0.000615687	0.565933545	0.816766789	-0.30046434	1.117944392	0.039917518	0.034327597	0.151778728	0.310786055	0.069186695	0.147561565	0.142592007	0.002775007	0.998768023	0.999934415	Bacteria.Firmicutes.Clostridia.Clostridiales.Ruminococcaceae.Ruminococcaceae.NK4A214.group	DBNDD2
448288	ENSG00000244274	rs2741602	0.001278796	1.36E-08	0.610442075	0.186475854	-0.366629175	1.063319425	-0.021185835	0.083136401	0.10895203	0.164138513	0.041388112	0.062276287	0.003711765	1.16E-07	0.99994518	0.999865593	Bacteria.Bacteroidetes.Bacteroidia.Bacteroidales.Prevotellaceae	DBNDD2
448289	ENSG00000244274	rs2741602	0.001361919	1.85E-07	0.939193712	0.693758042	-0.362608658	1.021940656	0.003208008	-0.028183551	0.108415317	0.17543476	0.041893954	0.071262672	0.004189067	1.02E-06	0.999801261	0.991974206	Bacteria.Proteobacteria.Betaproteobacteria.Burkholderiales.Alcaligenaceae.Parasutterella	DBNDD2
448290	ENSG00000244274	rs2741602	3.85E-05	3.83E-08	0.015395889	0.224770469	-0.516964405	1.033146996	-0.136505314	-0.116488138	0.117124408	0.166075792	0.054874815	0.095059434	0.000493918	3.41E-07	0.778709589	0.878764997	Bacteria.Firmicutes.Clostridia.Clostridiales.Lachnospiraceae..Eubacterium..eligens.group	DBNDD2
448291	ENSG00000244274	rs2741602	0.001623579	2.41E-07	0.822725998	0.518850383	-0.368570858	1.00383977	0.013148895	0.050381514	0.112121799	0.17431912	0.058456813	0.077677884	0.005755293	1.13E-06	0.907465165	0.975707333	Bacteria.Firmicutes.Clostridia.Clostridiales.Lachnospiraceae..Eubacterium..hallii.group	DBNDD2
448292	ENSG00000244274	rs2741602	0.007728132	0.000888368	0.719040509	0.203883482	-0.33976641	0.822865408	0.021995199	-0.143727687	0.123650252	0.236331272	0.060880495	0.112000685	0.025794357	0.001599028	0.924356744	0.851845865	Bacteria.Firmicutes.Clostridia.Clostridiales.Ruminococcaceae.Ruminococcaceae.UCG.005	DBNDD2
448293	ENSG00000244274	rs2741602	0.039172497	0.000558155	0.823121628	0.993084175	-0.33671871	1.047050631	0.014805792	0.001179835	0.16002082	0.288630143	0.06597275	0.135602266	0.113471588	0.003261676	0.966546108	0.983251991	Bacteria.Firmicutes.Clostridia.Clostridiales.Ruminococcaceae.Ruminiclostridium.6	DBNDD2
448294	ENSG00000244274	rs2741602	0.000328136	0.001492915	0.097273802	0.615884248	-0.472541237	1.135499039	0.105970309	-0.080663907	0.124666362	0.342563789	0.0629985	0.160022241	0.00358699	0.003160221	0.530245624	0.982679299	Bacteria.Firmicutes.Bacilli	DBNDD2
448295	ENSG00000244274	rs2741602	0.00406481	1.65E-06	0.678124054	0.549596605	-0.39329138	1.118772234	0.019370387	-0.033597325	0.132103029	0.212565825	0.046465914	0.055859975	0.023394041	1.80E-05	0.986623479	0.965530807	Bacteria.Proteobacteria.Gammaproteobacteria.Enterobacteriales.Enterobacteriaceae	DBNDD2
448296	ENSG00000244274	rs2741602	0.001381257	1.53E-06	0.749822821	0.849275099	-0.37081912	1.062221424	-0.012962576	0.016429051	0.111022269	0.20101695	0.040481837	0.086110247	0.005158597	5.48E-06	0.783102897	0.878197235	Bacteria.Proteobacteria.Betaproteobacteria.Burkholderiales.Alcaligenaceae.Sutterella	DBNDD2
448297	ENSG00000244274	rs2741602	0.001989318	8.75E-08	0.429358712	0.653112754	-0.351259083	1.036153989	0.038505442	-0.033444231	0.109081665	0.17227852	0.048423498	0.074074371	0.005083967	4.04E-07	0.826126474	0.966845014	Bacteria.Proteobacteria.Gammaproteobacteria.Pasteurellales.Pasteurellaceae.Haemophilus	DBNDD2
448298	ENSG00000244274	rs2741602	0.038551367	8.09E-05	0.941985709	0.519217137	-0.354614757	0.952986968	0.004619837	-0.064337251	0.167972648	0.22674205	0.063240425	0.099282111	0.15106651	0.000722959	0.999028109	0.997798285	Bacteria.Actinobacteria.Actinobacteria.Micrococcales.Micrococcaceae	DBNDD2
448299	ENSG00000244274	rs2741602	0.003927807	1.01E-07	0.229578068	0.191085499	-0.327931937	0.99587274	-0.061525671	0.116572551	0.10970975	0.166573135	0.050735621	0.088250176	0.008421592	5.19E-07	0.972085394	0.950708623	Bacteria.Proteobacteria.Deltaproteobacteria.Desulfovibrionales.Desulfovibrionaceae	DBNDD2
448300	ENSG00000244274	rs2741602	0.019474244	2.65E-06	0.528829918	0.542476039	-0.318343835	1.129040829	0.031840555	0.058095382	0.132928911	0.219698401	0.050289897	0.094888339	0.04758908	1.97E-05	0.99830237	0.997282036	Bacteria.Firmicutes.Clostridia.Clostridiales.Clostridiaceae.1.Clostridium.sensu.stricto.1	DBNDD2
448301	ENSG00000244274	rs2741602	0.017836457	0.021584802	0.373665868	0.605641059	-0.532518163	0.842756712	0.06937702	0.056684139	0.219163684	0.358085071	0.077455255	0.109261804	0.186030342	0.080396521	0.996108676	0.998901623	Bacteria.Firmicutes.Clostridia.Clostridiales.Lachnospiraceae..Ruminococcus..gnavus.group	DBNDD2
448302	ENSG00000244274	rs2741602	0.002211157	1.91E-07	0.898494179	0.372830872	-0.369807218	1.005702073	-0.006046403	0.065337092	0.116112477	0.172883553	0.047216929	0.072816819	0.006337103	8.59E-07	0.854675195	0.8806471	Bacteria.Fusobacteria.Fusobacteriia.Fusobacteriales.Fusobacteriaceae.Fusobacterium	DBNDD2
448303	ENSG00000244274	rs2741602	0.001340586	1.08E-08	0.664642447	0.083371767	-0.386630087	1.203184724	-0.024808322	0.16083465	0.115420468	0.184127636	0.056969124	0.091483606	0.005264875	9.58E-08	0.833218309	0.956405468	Bacteria.Firmicutes.Clostridia.Clostridiales.Peptostreptococcaceae.Intestinibacter	DBNDD2
448304	ENSG00000244274	rs2741602	0.236447903	0.009361805	0.784734904	0.839935146	-0.465789975	1.117285277	0.026298219	-0.018573158	0.389853331	0.417363023	0.095884937	0.091595157	0.645167892	0.213512923	0.925805522	0.99665811	Bacteria.Proteobacteria	DBNDD2
448305	ENSG00000244274	rs2741602	0.049895793	1.29E-05	0.929157811	0.062320699	-0.328379695	1.654471386	0.006804811	0.314558314	0.164395321	0.350768111	0.076249015	0.165894283	0.18989456	0.000290099	0.998929462	0.998920199	Bacteria.Firmicutes.Clostridia.Clostridiales.Lachnospiraceae..Eubacterium..ventriosum.group	DBNDD2
448306	ENSG00000244476	rs9380082	0.216032459	0.09714643	0.583941383	0.970453516	0.186256793	-0.300912986	0.027953225	-0.002142222	0.149110127	0.178820812	0.05079228	0.057617213	0.189583453	0.057552264	0.998735039	0.999709092	Bacteria.Bacteroidetes.Bacteroidia.Bacteroidales.Prevotellaceae.Prevotella.9	ERVFRD-1
448307	ENSG00000244476	rs9380082	0.318294721	0.094132833	0.87816566	0.768791153	0.124428345	-0.308551569	-0.009414613	-0.021700216	0.123739047	0.1816665	0.061177349	0.073517877	0.184786101	0.026305751	0.999989953	0.995366106	Bacteria.Firmicutes.Clostridia.Clostridiales.Christensenellaceae	ERVFRD-1
448308	ENSG00000244476	rs9380082	0.785992174	0.849558014	0.509590517	0.099517499	0.046487972	-0.041839738	-0.043679175	0.143075765	0.170519449	0.219713815	0.065873455	0.085638367	0.568540334	0.349475663	0.997152221	0.990360691	Bacteria.Firmicutes.Clostridia.Clostridiales.Family.XI	ERVFRD-1
448309	ENSG00000244476	rs9380082	0.526104419	0.584407139	0.826691479	0.248176069	0.214245468	0.273751557	-0.013551361	-0.109113225	0.336152605	0.498037069	0.061648133	0.093652141	0.902918225	0.673956961	0.998947111	0.981145089	Bacteria.Bacteroidetes	ERVFRD-1
448310	ENSG00000244476	rs9380082	0.016352497	0.010604783	0.018426242	0.052371356	0.359411336	-0.542915561	0.148869886	-0.169785904	0.145864915	0.206404137	0.061595999	0.085936764	0.054644891	0.013410944	0.974916192	0.944015052	Bacteria.Firmicutes.Clostridia.Clostridiales.Ruminococcaceae.Ruminococcus.1	ERVFRD-1
448311	ENSG00000244476	rs9380082	0.335452401	0.141174472	0.8113069	0.728020818	0.117657052	-0.253619322	-0.015279357	-0.031038408	0.121261679	0.170295533	0.063744078	0.088874102	0.174901182	0.039658515	0.838679534	0.976188021	Bacteria.Actinobacteria.Actinobacteria.Bifidobacteriales.Bifidobacteriaceae.Bifidobacterium	ERVFRD-1
448312	ENSG00000244476	rs9380082	0.777896662	0.620739832	0.383396135	0.886014254	-0.074123355	-0.244514013	0.084481066	-0.023963409	0.261718948	0.491837695	0.096274291	0.166522818	0.831328747	0.539191481	0.99967607	0.999141757	Bacteria.Firmicutes.Negativicutes.Selenomonadales	ERVFRD-1
448313	ENSG00000244476	rs9380082	0.339470455	0.151923705	0.988875075	0.809576547	0.133790318	-0.317043411	-0.000775512	0.018727765	0.139048931	0.218720863	0.055407926	0.077406533	0.220858708	0.070660958	0.999507593	0.935584968	Bacteria.Firmicutes.Clostridia.Clostridiales.Lachnospiraceae.Lachnoclostridium	ERVFRD-1
448314	ENSG00000244476	rs9380082	0.277176417	0.185500046	0.867814884	0.929257775	0.137756003	-0.289162431	0.007856403	-0.007486917	0.125720004	0.216121256	0.047020698	0.084010999	0.148097652	0.056821728	0.99894297	0.998882343	Bacteria.Verrucomicrobia.Verrucomicrobiae.Verrucomicrobiales.Verrucomicrobiaceae.Akkermansia	ERVFRD-1
448315	ENSG00000244476	rs9380082	0.377408093	0.283599301	0.52075777	0.180502511	0.108620799	-0.190603364	0.032871299	-0.104520721	0.122228542	0.176309511	0.050913571	0.077220597	0.210512391	0.084911984	0.997528932	0.993985312	Bacteria.Bacteroidetes.Bacteroidia.Bacteroidales.Rikenellaceae.Alistipes	ERVFRD-1
448316	ENSG00000244476	rs9380082	0.403054682	0.475247225	0.943498817	0.339162854	0.138168308	-0.154942318	0.004009289	0.068960678	0.164174658	0.21577551	0.056355081	0.071625219	0.319493464	0.222371301	0.999614985	0.99936283	Bacteria.Firmicutes.Clostridia.Clostridiales.Lachnospiraceae.Tyzzerella.4	ERVFRD-1
448317	ENSG00000244476	rs9380082	0.04707686	0.467965537	0.065975012	0.927931168	0.307460066	-0.215064473	0.119955229	0.011110197	0.151946536	0.294603658	0.064160603	0.122366902	0.111354705	0.237238312	0.963485106	0.980790567	Bacteria.Firmicutes.Bacilli.Lactobacillales.Carnobacteriaceae.Granulicatella	ERVFRD-1
448318	ENSG00000244476	rs9380082	0.390813167	0.229833829	0.93879853	0.715106477	0.123376172	-0.241403609	-0.003969505	0.027170735	0.142825612	0.199178037	0.051503088	0.074119945	0.264000278	0.114701943	0.938362922	0.850852744	Bacteria.Firmicutes.Clostridia.Clostridiales.Lachnospiraceae.Tyzzerella	ERVFRD-1
448319	ENSG00000244476	rs9380082	0.963226386	0.400954707	0.397056884	0.809289377	-0.009396116	-0.220067562	-0.063912594	0.021783827	0.203025118	0.260318819	0.074976723	0.089899705	0.655544634	0.251027642	0.73453502	0.898705053	Bacteria.Firmicutes.Erysipelotrichia.Erysipelotrichales.Erysipelotrichaceae.Faecalitalea	ERVFRD-1
448320	ENSG00000244476	rs9380082	0.949939661	0.028763178	0.176196936	0.266423439	-0.00970896	-0.619936707	-0.116115355	-0.149387941	0.154057285	0.277297502	0.084928472	0.133283715	0.579080997	0.037512053	0.798836761	0.978883571	Bacteria.Firmicutes.Clostridia.Clostridiales.Family.XIII.Family.XIII.AD3011.group	ERVFRD-1
448321	ENSG00000244476	rs9380082	0.509322676	0.39279869	0.425489343	0.343750785	0.083934387	-0.17292979	0.052155012	-0.103447437	0.126502851	0.201036919	0.065039389	0.10847757	0.296656068	0.127777345	0.670370663	0.892844497	Bacteria.Actinobacteria.Actinobacteria	ERVFRD-1
448322	ENSG00000244476	rs9380082	0.398942231	0.150157152	0.236937281	0.789841111	0.099880415	-0.242337792	0.057340688	-0.019637462	0.117642762	0.16645068	0.048043233	0.073383419	0.166987924	0.039630903	0.934169653	0.990835033	Bacteria.Bacteroidetes.Bacteroidia.Bacteroidales.Porphyromonadaceae.Parabacteroides	ERVFRD-1
448323	ENSG00000244476	rs9380082	0.194718861	0.165455977	0.130639154	0.997801109	0.151240688	-0.247431664	-0.103699794	-0.00025838	0.115446122	0.176423395	0.067749564	0.093400419	0.112647751	0.04566294	0.997048205	0.999743883	Bacteria.Firmicutes.Clostridia.Clostridiales.Lachnospiraceae.Dorea	ERVFRD-1
448324	ENSG00000244476	rs9380082	0.526086238	0.584394823	0.826675983	0.248168665	0.214256121	0.273762836	-0.013552782	-0.109118483	0.336154502	0.49804123	0.061648994	0.093655173	0.90140863	0.673295677	0.998912436	0.981117471	Bacteria.Bacteroidetes.Bacteroidia.Bacteroidales	ERVFRD-1
448325	ENSG00000244476	rs9380082	0.168669445	0.176764415	0.398700494	0.680422546	0.184373021	-0.324533678	0.047321288	-0.037750619	0.132475211	0.237684635	0.055708004	0.091247405	0.150678481	0.07697392	0.999305535	0.994727898	Bacteria.Proteobacteria.Gammaproteobacteria.Pseudomonadales.Pseudomonadaceae.Pseudomonas	ERVFRD-1
448326	ENSG00000244476	rs9380082	0.074172619	0.075767295	0.137985702	0.293502239	0.257428313	-0.455417596	-0.104284202	0.125497811	0.141886427	0.252424596	0.069451558	0.118516366	0.115452408	0.042620145	0.993501001	0.865365578	Bacteria.Firmicutes.Erysipelotrichia.Erysipelotrichales	ERVFRD-1
448327	ENSG00000244476	rs9380082	0.253063432	0.915018159	0.605574333	0.32221338	0.159813615	0.033489864	0.029375981	0.112169902	0.138605088	0.312636624	0.056613325	0.112462344	0.25947888	0.270786811	0.980589524	0.997803387	Bacteria.Actinobacteria.Actinobacteria.Micrococcales	ERVFRD-1
448328	ENSG00000244476	rs9380082	0.38871537	0.393347525	0.510597641	0.299508898	0.548332557	1.130106312	-0.071544976	-0.226700384	0.63195505	1.315321237	0.108156455	0.216790492	0.999415694	0.803751731	0.990344402	0.933994762	Bacteria.Firmicutes	ERVFRD-1
448329	ENSG00000244476	rs9380082	0.365596552	0.248335746	0.971080452	0.831230704	0.133862987	-0.248576192	0.002654528	0.021048209	0.146936346	0.213426304	0.07294468	0.098370256	0.325853449	0.12667791	0.99846362	0.994553009	Bacteria.Firmicutes.Clostridia.Clostridiales.Ruminococcaceae.Ruminiclostridium.9	ERVFRD-1
448330	ENSG00000244476	rs9380082	0.17974812	0.136626055	0.943686213	0.043794299	0.15028203	-0.237132193	-0.003874817	-0.178225805	0.110834571	0.157371609	0.05464649	0.086708215	0.102059673	0.046881299	0.99626736	0.929840174	Bacteria.Firmicutes.Clostridia.Clostridiales.Lachnospiraceae.Lachnospiraceae.NK4A136.group	ERVFRD-1
448331	ENSG00000244476	rs9380082	0.67851648	0.774017985	0.764239113	0.251962125	0.074876582	0.104301768	-0.021096046	0.141371567	0.179847414	0.361777787	0.070049249	0.122323295	0.613260435	0.383366489	0.996483139	0.865911567	Bacteria.Bacteroidetes.Bacteroidia.Bacteroidales.Porphyromonadaceae.Butyricimonas	ERVFRD-1
448332	ENSG00000244476	rs9380082	0.234680519	0.432920532	0.740886194	0.617567059	0.155849796	-0.171562761	-0.022114842	-0.049471392	0.129945371	0.21743539	0.066596261	0.098612848	0.201689654	0.139138686	0.99786128	0.999462671	Bacteria.Firmicutes.Clostridia.Clostridiales.Lachnospiraceae.Anaerostipes	ERVFRD-1
448333	ENSG00000244476	rs9380082	0.418403503	0.146690789	0.162706979	0.611653903	0.09577581	-0.253893444	-0.061879836	0.033068358	0.117617853	0.172880938	0.043830531	0.064821875	0.198223566	0.037834408	0.675308748	0.87724048	Bacteria.Fusobacteria.Fusobacteriia.Fusobacteriales	ERVFRD-1
448334	ENSG00000244476	rs9380082	0.468360124	0.065972929	0.245061	0.412439862	0.087668402	-0.328829432	0.07707777	0.092190715	0.120198561	0.17588002	0.06571685	0.111769479	0.245643504	0.025863225	0.568148773	0.921307549	Bacteria.Firmicutes.Bacilli.Lactobacillales.Streptococcaceae.Streptococcus	ERVFRD-1
448335	ENSG00000244476	rs9380082	0.288135231	0.109401499	0.385156394	0.497122489	0.124334223	-0.268733381	0.043356949	-0.059092982	0.116107466	0.165599481	0.049593738	0.086544982	0.136888607	0.029391463	0.996546716	0.994860843	Bacteria.Firmicutes.Clostridia.Clostridiales.Ruminococcaceae.Ruminococcaceae.UCG.002	ERVFRD-1
448336	ENSG00000244476	rs9380082	0.063384209	0.225110094	0.078698184	0.55636964	0.235818456	-0.225957087	0.108354416	0.060861951	0.12488506	0.184527533	0.060669882	0.102937001	0.079438579	0.08194703	0.998173674	0.994266973	Bacteria.Firmicutes.Bacilli.Bacillales	ERVFRD-1
448337	ENSG00000244476	rs9380082	0.634762694	0.131516203	0.455327917	0.648959887	0.069715473	-0.418506027	0.043016369	0.045363616	0.146078317	0.274053953	0.057279535	0.099199627	0.408939159	0.090260492	0.906513984	0.906457598	Bacteria.Firmicutes.Negativicutes.Selenomonadales.Veillonellaceae	ERVFRD-1
448338	ENSG00000244476	rs9380082	0.227767978	0.138642319	0.63823752	0.732340399	0.149288141	-0.312106438	0.02695132	-0.034599013	0.122623603	0.208210004	0.057058349	0.100735196	0.150678946	0.050795817	0.999550314	0.996901429	Bacteria.Proteobacteria.Gammaproteobacteria.Pseudomonadales	ERVFRD-1
448339	ENSG00000244476	rs9380082	0.240571457	0.240805441	0.6613855	0.86357956	0.165897522	-0.250440442	0.031334539	0.018877019	0.140089573	0.211586861	0.071217293	0.109437835	0.232089124	0.092468646	0.813098234	0.996716587	Bacteria.Bacteroidetes.Bacteroidia.Bacteroidales.Porphyromonadaceae.Odoribacter	ERVFRD-1
448340	ENSG00000244476	rs9380082	0.524882353	0.90835742	0.354101635	0.048957217	0.077798232	0.025696241	0.055464559	-0.227505158	0.121705157	0.222375619	0.059432739	0.113412027	0.275042701	0.236905788	0.997851323	0.905123355	Bacteria.Firmicutes.Clostridia.Clostridiales.Lachnospiraceae.Fusicatenibacter	ERVFRD-1
448341	ENSG00000244476	rs9380082	0.221144578	0.025250746	0.714023923	0.106499418	0.169256204	-0.442657867	0.03315074	-0.203975846	0.137030202	0.193335124	0.090074651	0.124643066	0.177235353	0.016462163	0.832331071	0.667602096	Bacteria.Firmicutes.Clostridia.Clostridiales.Ruminococcaceae.Butyricicoccus	ERVFRD-1
448342	ENSG00000244476	rs9380082	0.48867473	0.467629789	0.921747664	0.283089006	0.128438713	-0.155409122	-0.007507428	0.098913749	0.184454091	0.212724269	0.076133352	0.091398163	0.462206955	0.239906255	0.99946547	0.972078348	Bacteria.Firmicutes.Erysipelotrichia.Erysipelotrichales.Erysipelotrichaceae..Clostridium..innocuum.group	ERVFRD-1
448343	ENSG00000244476	rs9380082	0.08128583	0.031412187	0.145391854	0.152862535	0.243740499	-0.434423422	-0.073431367	0.095571179	0.13767874	0.197584951	0.049837419	0.06608582	0.120915567	0.024953922	0.998302481	0.99762474	Bacteria.Proteobacteria.Gammaproteobacteria.Enterobacteriales.Enterobacteriaceae.Escherichia.Shigella	ERVFRD-1
448344	ENSG00000244476	rs9380082	0.106772555	0.045846078	0.232504775	0.242467628	0.311254987	-0.493255427	-0.067720177	0.084133436	0.190349233	0.242357616	0.056199135	0.071334983	0.217068905	0.059320578	0.748285001	0.995251343	Bacteria.Proteobacteria.Gammaproteobacteria	ERVFRD-1
448345	ENSG00000244476	rs9380082	0.792642596	0.110348007	0.163873562	0.572517989	0.03485661	-0.300443906	0.10158388	0.063994172	0.132058749	0.185643668	0.072156246	0.112829262	0.404408477	0.043071477	0.467392472	0.910444892	Bacteria.Firmicutes.Bacilli.Lactobacillales	ERVFRD-1
448346	ENSG00000244476	rs9380082	0.719373382	0.961831055	0.445316624	0.121727719	0.05880208	0.011877582	-0.044821881	0.158727961	0.162960036	0.247254048	0.058373454	0.101247329	0.533514947	0.405940219	0.996423631	0.938343963	Bacteria.Bacteroidetes.Bacteroidia.Bacteroidales.Prevotellaceae.Prevotella.7	ERVFRD-1
448347	ENSG00000244476	rs9380082	0.447508372	0.130893228	0.784983842	0.897973369	0.106706641	-0.275328748	-0.01845815	-0.012309825	0.139643168	0.179999723	0.067379487	0.095635128	0.262321095	0.041760461	0.961083651	0.953010385	Bacteria.Firmicutes.Clostridia.Clostridiales.Lachnospiraceae..Eubacterium..eligens.group	ERVFRD-1
448348	ENSG00000244476	rs9380082	0.405643611	0.3791091	0.879254201	0.461358981	0.127067702	-0.186164353	-0.008674902	0.072732334	0.151823181	0.210239609	0.056882871	0.098162477	0.3680522	0.192492052	0.999814869	0.926266182	Bacteria.Actinobacteria.Actinobacteria.Corynebacteriales.Corynebacteriaceae	ERVFRD-1
448349	ENSG00000244476	rs9380082	0.051551286	0.024286455	0.087949567	0.126014672	0.289731643	-0.474450044	-0.082935869	0.101377905	0.14612048	0.205785136	0.047885139	0.065421088	0.109077617	0.023218544	0.932672331	0.965530807	Bacteria.Proteobacteria.Gammaproteobacteria.Enterobacteriales.Enterobacteriaceae	ERVFRD-1
448350	ENSG00000244476	rs9380082	0.301869656	0.69004843	0.595465108	0.264389373	0.157614733	0.14533297	0.032505815	0.132190176	0.151468836	0.3628376	0.060926945	0.117434278	0.399213246	0.320474125	0.999028109	0.997798285	Bacteria.Actinobacteria.Actinobacteria.Micrococcales.Micrococcaceae	ERVFRD-1
448351	ENSG00000244476	rs9380082	0.195473089	0.192804623	0.495133407	0.890827718	0.199383707	-0.296744765	-0.04077294	0.012372438	0.152455562	0.225529971	0.059438187	0.089793492	0.24052163	0.098713498	0.958166	0.938104063	Bacteria.Proteobacteria.Betaproteobacteria	ERVFRD-1
448352	ENSG00000244476	rs9380082	0.39619839	0.200973482	0.881431257	0.834957176	0.118311862	-0.256646364	-0.008881928	0.017975147	0.138539752	0.198692068	0.059318116	0.085934199	0.213924989	0.075538012	0.998970432	0.998994847	Bacteria.Firmicutes.Erysipelotrichia.Erysipelotrichales.Erysipelotrichaceae.Erysipelatoclostridium	ERVFRD-1
448353	ENSG00000244476	rs9380082	0.511261139	0.073567655	0.255016342	0.410539619	0.081101103	-0.323037615	0.076106312	0.092970436	0.122795988	0.17766634	0.06628113	0.112255413	0.252420779	0.026188594	0.588857353	0.955303348	Bacteria.Firmicutes.Bacilli.Lactobacillales.Streptococcaceae	ERVFRD-1
448354	ENSG00000244476	rs9380082	0.847135571	0.672640295	0.197242737	0.043166179	0.026406092	0.106029991	-0.066610803	0.198355766	0.136441982	0.249823627	0.051137315	0.096204101	0.473759635	0.253481588	0.80256904	0.926870238	Bacteria.Firmicutes.Clostridia.Clostridiales.Lachnospiraceae.Lachnospiraceae.UCG.010	ERVFRD-1
448355	ENSG00000244476	rs9380082	0.233782892	0.088562782	0.747053832	0.94939927	0.143781768	-0.292076791	0.015031118	0.004010522	0.119650916	0.16897065	0.046409682	0.062956572	0.119046619	0.034312162	0.99994518	0.999865593	Bacteria.Bacteroidetes.Bacteroidia.Bacteroidales.Prevotellaceae	ERVFRD-1
448356	ENSG00000244476	rs9380082	0.232134614	0.430505113	0.334297049	0.31846819	0.630570615	0.88701616	-0.089749077	-0.189471891	0.522874275	1.118279092	0.092276278	0.188490336	0.987348183	0.71811949	0.996576058	0.807445142	Bacteria.Firmicutes.Clostridia.Clostridiales	ERVFRD-1
448357	ENSG00000244476	rs9380082	0.930953747	0.722332712	0.480979063	0.132527608	0.016321176	0.107897011	0.053152756	-0.188566416	0.187650985	0.302348418	0.074995659	0.123809738	0.656226823	0.396434063	0.995261573	0.962978444	Bacteria.Firmicutes.Clostridia.Clostridiales.Lachnospiraceae.Lachnospiraceae.UCG.008	ERVFRD-1
448358	ENSG00000244476	rs9380082	0.096971471	0.928659522	0.227053693	0.589055776	0.345165844	0.039623812	-0.095012978	-0.078520761	0.20500893	0.440881771	0.077921424	0.144643114	0.393025077	0.538167987	0.996108676	0.998901623	Bacteria.Firmicutes.Clostridia.Clostridiales.Lachnospiraceae..Ruminococcus..gnavus.group	ERVFRD-1
448359	ENSG00000244476	rs9380082	0.219066692	0.07678362	0.465156854	0.310376656	0.144579184	-0.298406817	0.03487915	-0.066397677	0.116519544	0.16598496	0.047477436	0.064949999	0.121669828	0.02969183	0.973523722	0.966688183	Bacteria.Proteobacteria.Betaproteobacteria.Burkholderiales.Alcaligenaceae.Parasutterella	ERVFRD-1
448360	ENSG00000244476	rs9380082	0.376274053	0.283142716	0.525541539	0.181839604	0.108904681	-0.190807381	0.032477475	-0.104184494	0.122255354	0.176329452	0.050887917	0.077211638	0.210058101	0.084057732	0.997466038	0.994193156	Bacteria.Bacteroidetes.Bacteroidia.Bacteroidales.Rikenellaceae	ERVFRD-1
448361	ENSG00000244476	rs9380082	0.157978362	0.12709074	0.39347033	0.49642452	0.197244499	-0.394468755	0.053048329	-0.070994692	0.138116784	0.255294098	0.061758622	0.103806639	0.165417885	0.059118789	0.834492196	0.926866716	Bacteria.Firmicutes.Clostridia.Clostridiales.Ruminococcaceae.Ruminococcus.2	ERVFRD-1
448362	ENSG00000244476	rs9380082	0.108433696	0.25557549	0.150615263	0.280088975	0.187970468	-0.191276849	-0.085856575	-0.084813725	0.115509003	0.166781418	0.05903824	0.077878063	0.09077395	0.074993869	0.881561814	0.837808523	Bacteria.Firmicutes.Clostridia.Clostridiales.Lachnospiraceaencultured	ERVFRD-1
448363	ENSG00000244476	rs9380082	0.239704388	0.10395443	0.334401069	0.981032349	0.136523395	-0.272611564	-0.074770428	0.003160611	0.115070389	0.165345892	0.076892515	0.132437411	0.100451468	0.02831504	0.946830748	0.965479816	Bacteria.Firmicutes.Clostridia.Clostridiales.Ruminococcaceae.Ruminiclostridium.5	ERVFRD-1
448364	ENSG00000244476	rs9380082	0.343332959	0.102936974	0.110328573	0.542580462	0.108982873	-0.268722875	-0.098219427	0.053150243	0.114182582	0.162497681	0.060686204	0.086833869	0.170549589	0.033326637	0.999334555	0.984995763	Bacteria.Firmicutes.Erysipelotrichia.Erysipelotrichales.Erysipelotrichaceae.Erysipelotrichaceae.UCG.003	ERVFRD-1
448365	ENSG00000244476	rs9380082	0.235983286	0.093275321	0.404743479	0.591564159	0.138809232	-0.282795318	0.055870868	-0.053195099	0.116063121	0.166058151	0.06662721	0.098655852	0.135573332	0.024697122	0.991665531	0.990525521	Bacteria.Firmicutes.Clostridia.Clostridiales.Ruminococcaceae.Flavonifractor	ERVFRD-1
448366	ENSG00000244476	rs9380082	0.781524394	0.329026616	0.263407903	0.200028777	0.039565921	-0.177587008	-0.061112213	0.087311627	0.142084708	0.180593994	0.054177962	0.067451966	0.373570328	0.133599972	0.995652601	0.976854668	Bacteria.Firmicutes.Clostridia.Clostridiales.Clostridiaceae.1	ERVFRD-1
448367	ENSG00000244476	rs9380082	0.043129059	0.079052757	0.064807871	0.715202096	0.281748932	-0.321506457	0.123623062	-0.029655606	0.136625384	0.180236511	0.065828947	0.080926935	0.078289144	0.048299829	0.734081587	0.99827201	Bacteria.Firmicutes.Clostridia.Clostridiales.Ruminococcaceae..Eubacterium..coprostanoligenes.group	ERVFRD-1
448368	ENSG00000244476	rs9380082	0.07879407	0.090804548	0.142262891	0.352023103	0.248561166	-0.423604562	-0.100312627	0.108588647	0.139220225	0.246818009	0.067543399	0.115852977	0.107948103	0.040226894	0.999513786	0.900909166	Bacteria.Firmicutes.Erysipelotrichia.Erysipelotrichales.Erysipelotrichaceae	ERVFRD-1
448369	ENSG00000244476	rs9380082	0.763356743	0.547871443	0.710288107	0.127086419	0.067368079	0.213377386	0.023802311	-0.155886413	0.222834963	0.353235971	0.063800322	0.100886116	0.764639869	0.474692445	0.873829007	0.890273479	Bacteria.Firmicutes.Clostridia.Clostridiales.Lachnospiraceae..Eubacterium..rectale.group	ERVFRD-1
448370	ENSG00000244476	rs9380082	0.490436622	0.53995888	0.986057421	0.613795413	0.132692787	-0.166042209	-0.001685738	0.066485557	0.191341054	0.269512784	0.096099143	0.131116978	0.522778514	0.33159562	0.971747712	0.981962125	Bacteria.Firmicutes.Clostridia.Clostridiales.Ruminococcaceae.Anaerotruncus	ERVFRD-1
448371	ENSG00000244476	rs9380082	0.334491789	0.213921015	0.883141254	0.814688522	0.14612018	-0.32662458	-0.008471594	0.024562122	0.150295679	0.260268139	0.057411861	0.104377263	0.263413716	0.09372569	0.998997514	0.969189617	Bacteria.Firmicutes.Clostridia.Clostridiales.Ruminococcaceae.Subdoligranulum	ERVFRD-1
448372	ENSG00000244476	rs9380082	0.509212425	0.401626518	0.733402553	0.257814191	0.2553055	0.736168759	-0.026616835	-0.186600261	0.384686667	0.872067065	0.077816379	0.163478892	0.869243318	0.598914513	0.881912195	0.756529239	Bacteria.Firmicutes.Clostridia.Clostridiales.Lachnospiraceae	ERVFRD-1
448373	ENSG00000244476	rs9380082	0.339363306	0.10452304	0.797827775	0.868793325	0.119485147	-0.299735277	-0.015538644	-0.012118796	0.124153757	0.182101859	0.060415618	0.073077191	0.194274786	0.027782583	0.999417824	0.997023453	Bacteria.Firmicutes.Clostridia.Clostridiales.Christensenellaceae.Christensenellaceae.R.7.group	ERVFRD-1
448374	ENSG00000244476	rs9380082	0.50530047	0.263164091	0.784865071	0.9883457	0.103838375	-0.2911358	-0.018971678	-0.001496305	0.155021068	0.257968308	0.069214848	0.102050048	0.418606945	0.156516487	0.922356997	0.948985664	Bacteria.Firmicutes.Clostridia.Clostridiales.Lachnospiraceae..Eubacterium..xylanophilum.group	ERVFRD-1
448375	ENSG00000244476	rs9380082	0.400058178	0.377609958	0.89735513	0.646256252	0.119311582	-0.203982834	-0.008672361	0.052944141	0.140864378	0.22963503	0.066967548	0.114826073	0.308325062	0.141425459	0.970428374	0.977443498	Bacteria.Firmicutes.Clostridia.Clostridiales.Ruminococcaceae.Ruminococcaceae.UCG.003	ERVFRD-1
448376	ENSG00000244476	rs9380082	0.348095184	0.097096218	0.795850062	0.543618908	0.11495083	-0.281700523	-0.015004146	-0.048315622	0.12163842	0.167377924	0.057759415	0.079139422	0.205378219	0.032135265	0.8361701	0.906418779	Bacteria.Firmicutes.Clostridia.Clostridiales.Lachnospiraceae.Lachnospira	ERVFRD-1
448377	ENSG00000244476	rs9380082	0.248543964	0.073107677	0.76657137	0.236587957	0.133659476	-0.300002616	0.016158151	-0.086051556	0.114810407	0.164727137	0.054205732	0.072044527	0.126678476	0.021604144	0.998880039	0.950358135	Bacteria.Proteobacteria.Deltaproteobacteria.Desulfovibrionales.Desulfovibrionaceae.Bilophila	ERVFRD-1
448378	ENSG00000244476	rs9380082	0.09992441	0.705635251	0.191466876	0.557622691	0.286812817	-0.102288278	0.084657766	0.051346857	0.171883146	0.269630776	0.064145184	0.087121037	0.208206422	0.342390392	0.999586829	0.996426659	Bacteria.Firmicutes.Negativicutes.Selenomonadales.Veillonellaceae.Megasphaera	ERVFRD-1
448379	ENSG00000244476	rs9380082	0.859574164	0.107778733	0.079040448	0.545202666	-0.024864847	-0.33770532	0.120495097	0.071221825	0.139997804	0.207129246	0.067546709	0.117120294	0.483812243	0.063174538	0.527202518	0.982679299	Bacteria.Firmicutes.Bacilli	ERVFRD-1
448380	ENSG00000244476	rs9380082	0.238646948	0.008691976	0.676594371	0.049886958	0.183555543	-0.66031005	0.025743359	-0.181420775	0.154360461	0.244147552	0.061443569	0.090820295	0.275891097	0.017102488	0.874900077	0.71652672	Bacteria.Firmicutes.Clostridia.Clostridiales.Ruminococcaceae.Ruminococcaceae.UCG.014	ERVFRD-1
448381	ENSG00000244476	rs9380082	0.384081587	0.102970573	0.838667635	0.548681075	0.120163435	-0.310572322	0.01135102	0.052515548	0.137136435	0.187822896	0.055532561	0.08711358	0.20393806	0.048872552	0.908342266	0.996677764	Bacteria.Bacteroidetes.Bacteroidia.Bacteroidales.Porphyromonadaceae	ERVFRD-1
448382	ENSG00000244476	rs9380082	0.405972835	0.411788115	0.889580096	0.524853341	0.156561	-0.191541534	0.013489961	0.080864688	0.187194309	0.231894491	0.09679058	0.126493346	0.368379578	0.20455473	0.998330087	0.999834196	Bacteria.Actinobacteria.Coriobacteriia.Coriobacteriales.Coriobacteriaceae.Collinsella	ERVFRD-1
448383	ENSG00000244476	rs9380082	0.314800813	0.147250116	0.581076191	0.453077456	0.119413234	-0.249866668	-0.024072686	0.05185449	0.117890922	0.170378398	0.043409323	0.068703225	0.179711254	0.044407054	0.738475371	0.839286435	Bacteria.Proteobacteria.Betaproteobacteria.Burkholderiales.Alcaligenaceae.Sutterella	ERVFRD-1
448384	ENSG00000244476	rs9380082	0.971379332	0.670775526	0.367016583	0.090231554	-0.006799564	0.120894113	-0.061221387	0.16432689	0.188799595	0.28313028	0.067401044	0.095573158	0.558063679	0.415430138	0.602050292	0.640369382	Bacteria.Firmicutes.Erysipelotrichia.Erysipelotrichales.Erysipelotrichaceae.Holdemanella	ERVFRD-1
448385	ENSG00000244476	rs9380082	0.504361199	0.318511644	0.803608825	0.556783923	0.104730082	-0.207579914	-0.02666085	0.077449865	0.156006794	0.206523236	0.106779255	0.131130407	0.343263996	0.143931519	0.951587359	0.989731238	Bacteria.Actinobacteria.Coriobacteriia.Coriobacteriales.Coriobacteriaceae	ERVFRD-1
448386	ENSG00000244476	rs9380082	0.298515773	0.099403345	0.621352852	0.207800916	0.12309108	-0.275558687	0.027344666	-0.092818821	0.117466666	0.164879567	0.055100403	0.072964943	0.154955647	0.030141597	0.906867998	0.93873292	Bacteria.Proteobacteria.Deltaproteobacteria	ERVFRD-1
448387	ENSG00000244476	rs9380082	0.451725202	0.123970485	0.888640622	0.588715923	0.11785853	-0.382237217	-0.010729106	-0.065452147	0.155685124	0.245308256	0.076327668	0.120459256	0.353418862	0.072084472	0.999550585	0.968543565	Bacteria.Firmicutes.Clostridia.Clostridiales.Lachnospiraceae.Lachnospiraceae.ND3007.group	ERVFRD-1
448388	ENSG00000244476	rs9380082	0.906452596	0.999318341	0.242791197	0.234544521	-0.019817678	0.000254073	-0.071858305	0.115506384	0.167994313	0.296268719	0.060969457	0.096279313	0.638088606	0.450575712	0.984987993	0.971423926	Bacteria.Proteobacteria.Deltaproteobacteria.Desulfovibrionales.Desulfovibrionaceae.Desulfovibrio	ERVFRD-1
448389	ENSG00000244476	rs9380082	0.187425632	0.539121142	0.425808417	0.643665772	0.221265141	-0.16494301	0.051947173	0.046154042	0.166108834	0.267174533	0.0648251	0.099317092	0.290680428	0.265330469	0.999469974	0.989734912	Bacteria.Bacteroidetes.Bacteroidia.Bacteroidales.Porphyromonadaceae.Barnesiella	ERVFRD-1
448390	ENSG00000244476	rs9380082	0.272004105	0.182831358	0.844429625	0.917165865	0.138876909	-0.29063748	0.00924969	-0.008764485	0.125372029	0.21588858	0.046951725	0.083948284	0.144152104	0.057014063	0.998409995	0.996467843	Bacteria.Verrucomicrobia	ERVFRD-1
448391	ENSG00000244476	rs9380082	0.263605533	0.101691593	0.999721014	0.48213393	0.130638622	-0.274622532	-1.82E-05	0.046217178	0.115863787	0.165451391	0.051841568	0.06538261	0.128291917	0.027944064	0.892796076	0.896183685	Bacteria.Proteobacteria.Gammaproteobacteria.Pasteurellales.Pasteurellaceae	ERVFRD-1
448392	ENSG00000244476	rs9380082	0.259997698	0.088893425	0.921458344	0.134047265	0.128534795	-0.27832984	-0.006106916	-0.129165944	0.113130742	0.161188536	0.061701777	0.085146778	0.127491776	0.03126841	0.99795231	0.885542265	Bacteria.Firmicutes.Clostridia.Clostridiales.Lachnospiraceae.Coprococcus.1	ERVFRD-1
448393	ENSG00000244476	rs9380082	0.079614678	0.06689372	0.129512302	0.167704646	0.765460439	-0.970973835	-0.158787607	0.175114379	0.42993972	0.521150561	0.103430487	0.12553356	0.507191271	0.385079888	0.822744794	0.99665811	Bacteria.Proteobacteria	ERVFRD-1
448394	ENSG00000244476	rs9380082	0.266413036	0.109307797	0.998013557	0.491745639	0.129739105	-0.268972996	-0.000128985	0.043315045	0.115750509	0.165702479	0.051612671	0.06264926	0.125288252	0.03024863	0.914261654	0.945421402	Bacteria.Proteobacteria.Gammaproteobacteria.Pasteurellales.Pasteurellaceae.Haemophilus	ERVFRD-1
448395	ENSG00000244476	rs9380082	0.18849414	0.376996374	0.464433894	0.558459959	0.221109622	-0.202488032	0.048725425	0.056744242	0.166399605	0.227657509	0.066217218	0.096484382	0.22076532	0.223503658	0.998201428	0.99782309	Bacteria.Firmicutes.Bacilli.Bacillales.Staphylococcaceae.Staphylococcus	ERVFRD-1
448396	ENSG00000244476	rs9380082	0.490651137	0.896054363	0.875539509	0.302554729	0.165084232	0.045823998	-0.008670765	-0.083803327	0.238167232	0.349397228	0.055145182	0.080650702	0.710307085	0.576224404	0.999785669	0.999420701	Bacteria.Firmicutes.Clostridia.Clostridiales.Ruminococcaceae.Faecalibacterium	ERVFRD-1
448397	ENSG00000244476	rs9380082	0.156069031	0.130932097	0.381825294	0.695051052	0.210595329	-0.329651995	-0.051306974	0.033979411	0.146777909	0.215536379	0.058275411	0.086301749	0.18093209	0.080055488	0.946761693	0.93511043	Bacteria.Proteobacteria.Betaproteobacteria.Burkholderiales	ERVFRD-1
448398	ENSG00000244476	rs9380082	0.382507203	0.53602149	0.956450855	0.413948114	0.132281686	-0.141729049	-0.003878293	-0.082166077	0.150464661	0.227824761	0.070751451	0.099939686	0.319406204	0.239166356	0.998793879	0.998019463	Bacteria.Firmicutes.Clostridia.Clostridiales.Lachnospiraceae.Blautia	ERVFRD-1
448399	ENSG00000244476	rs9380082	0.466361983	0.353704346	0.44316022	0.18495074	0.095603098	-0.170794799	-0.03520751	0.101633022	0.130488274	0.182862222	0.045634746	0.075864809	0.287960322	0.137125344	0.937318069	0.997412515	Bacteria.Proteobacteria.Gammaproteobacteria.Enterobacteriales.Enterobacteriaceae.Citrobacter	ERVFRD-1
448400	ENSG00000244476	rs9380082	0.681437547	0.532031415	0.998920474	0.270574897	0.129783961	0.382331402	9.03E-05	-0.140698455	0.314761393	0.608600177	0.066501903	0.126634737	0.902311545	0.672176623	0.962737687	0.930754062	Bacteria.Firmicutes.Clostridia.Clostridiales.Ruminococcaceae	ERVFRD-1
448401	ENSG00000244476	rs9380082	0.387822773	0.253632625	0.79455703	0.517140032	0.11210918	-0.218080114	0.013789579	-0.042010725	0.128961966	0.189368374	0.052742004	0.06450686	0.243283675	0.086488376	0.948106351	0.915747216	Bacteria.Firmicutes.Clostridia.Clostridiales.Lachnospiraceae.Roseburia	ERVFRD-1
448402	ENSG00000244476	rs9380082	0.259588727	0.146460403	0.748563793	0.788326508	0.150371397	-0.310178766	0.022340081	-0.03040057	0.132235726	0.211084289	0.069405831	0.112771249	0.210084652	0.064097034	0.924356744	0.901530053	Bacteria.Firmicutes.Clostridia.Clostridiales.Ruminococcaceae.Ruminococcaceae.UCG.005	ERVFRD-1
448403	ENSG00000244476	rs9380082	0.248217251	0.098154544	0.784419466	0.979467465	0.141281705	-0.283521622	0.017401309	0.002682802	0.121273089	0.169003941	0.063351019	0.103846562	0.150305675	0.026994151	0.759377797	0.914709499	Bacteria.Firmicutes.Clostridia.Clostridiales.Peptostreptococcaceae	ERVFRD-1
448404	ENSG00000244476	rs9380082	0.227361597	0.070178148	0.443676522	0.376932867	0.14137065	-0.315098902	-0.043420973	0.079545999	0.116017674	0.171194864	0.056344812	0.089421677	0.126648744	0.026697687	0.622726215	0.919686975	Bacteria.Firmicutes.Negativicutes.Selenomonadales.Veillonellaceae.Veillonella	ERVFRD-1
448405	ENSG00000244476	rs9380082	0.780860079	0.647243143	0.350961764	0.333613852	0.041060303	-0.111649681	0.075279376	-0.126691551	0.146992245	0.242875721	0.080137432	0.130073711	0.480537106	0.215298493	0.925664213	0.972299477	Bacteria.Actinobacteria	ERVFRD-1
448406	ENSG00000244476	rs9380082	0.323709091	0.124355898	0.525771744	0.678909259	0.116998301	-0.268896468	-0.033317128	0.028924516	0.117669206	0.172749691	0.052232668	0.069564454	0.167038649	0.040893851	0.700856964	0.988943773	Bacteria.Firmicutes.Negativicutes.Selenomonadales.Acidaminococcaceae	ERVFRD-1
448407	ENSG00000244476	rs9380082	0.313640403	0.126009353	0.931640878	0.944679965	0.12650533	-0.275365542	-0.004450425	0.004946869	0.124591169	0.177696076	0.051683937	0.071020974	0.189688506	0.045012153	0.884140881	0.99846464	Bacteria.Firmicutes.Negativicutes.Selenomonadales.Acidaminococcaceae.Phascolarctobacterium	ERVFRD-1
448408	ENSG00000244476	rs9380082	0.189930269	0.045871895	0.400158745	0.634701617	0.152197255	-0.367696801	0.039204502	0.034632369	0.114915791	0.180687412	0.046296452	0.072553825	0.097654089	0.016402886	0.937508231	0.96414545	Bacteria.Firmicutes.Negativicutes.Selenomonadales.Veillonellaceae.Dialister	ERVFRD-1
448409	ENSG00000244476	rs9380082	0.133618272	0.261824391	0.325667237	0.924727717	0.239429692	-0.290777602	0.069301888	-0.011901525	0.157656103	0.2569217	0.069984044	0.12548797	0.229109009	0.138548917	0.998768023	0.999934415	Bacteria.Firmicutes.Clostridia.Clostridiales.Ruminococcaceae.Ruminococcaceae.NK4A214.group	ERVFRD-1
448410	ENSG00000244476	rs9380082	0.03895075	0.441651521	0.050593328	0.986096109	0.319106684	-0.22730821	0.129862177	0.002142251	0.151473709	0.29365206	0.065215832	0.122463482	0.103406422	0.214971647	0.988161388	0.961885096	Bacteria.Firmicutes.Bacilli.Lactobacillales.Carnobacteriaceae	ERVFRD-1
448411	ENSG00000244476	rs9380082	0.424749977	0.148656569	0.154532813	0.600799051	0.094483565	-0.252580346	-0.063063551	0.034061165	0.117635871	0.172837069	0.043787516	0.064781407	0.199725035	0.039445862	0.656837878	0.8806471	Bacteria.Fusobacteria.Fusobacteriia.Fusobacteriales.Fusobacteriaceae.Fusobacterium	ERVFRD-1
448412	ENSG00000244476	rs9380082	0.218410033	0.065444726	0.39838583	0.32846715	0.145010573	-0.328188815	0.055978281	-0.103733102	0.116698797	0.175185373	0.065855081	0.105366722	0.135797303	0.019224159	0.790785044	0.989653534	Bacteria.Firmicutes.Clostridia.Clostridiales.Ruminococcaceaencultured	ERVFRD-1
448413	ENSG00000244476	rs9380082	0.203477215	0.138400388	0.550655372	0.960249807	0.176797609	-0.281006011	-0.031924001	-0.003587761	0.137645357	0.187345685	0.053219331	0.071712599	0.173728073	0.074997849	0.943988959	0.967185209	Bacteria.Proteobacteria.Betaproteobacteria.Burkholderiales.Alcaligenaceae	ERVFRD-1
448414	ENSG00000244476	rs9380082	0.335248125	0.141046784	0.81186238	0.729783629	0.117710403	-0.253722772	-0.015233874	-0.030829761	0.121265034	0.170309385	0.063745653	0.088876814	0.174477805	0.039629685	0.8372135	0.977500443	Bacteria.Actinobacteria.Actinobacteria.Bifidobacteriales.Bifidobacteriaceae	ERVFRD-1
448415	ENSG00000244476	rs9380082	0.369361721	0.145545912	0.913698562	0.855173273	0.141736114	-0.301027002	0.012699136	-0.026171269	0.15681358	0.204384649	0.11672995	0.14282689	0.275690591	0.080997855	0.940904933	0.994989321	Bacteria.Actinobacteria.Coriobacteriia.Coriobacteriales	ERVFRD-1
448416	ENSG00000244476	rs9380082	0.413923018	0.625329282	0.963671254	0.765883128	0.129129736	-0.170800127	0.003454315	0.035022886	0.157053719	0.34813803	0.075553225	0.117135258	0.372452036	0.337053433	0.971574102	0.974076563	Bacteria.Firmicutes.Clostridia.Clostridiales.Ruminococcaceae.Ruminiclostridium.6	ERVFRD-1
448417	ENSG00000244476	rs9380082	0.268283921	0.092964801	0.770052682	0.253917545	0.129999686	-0.280600445	0.015869385	-0.083520644	0.116441745	0.164609621	0.054067457	0.072568548	0.128251859	0.027958217	0.972085394	0.950708623	Bacteria.Proteobacteria.Deltaproteobacteria.Desulfovibrionales.Desulfovibrionaceae	ERVFRD-1
448418	ENSG00000244476	rs9380082	0.024180232	0.659604181	0.044706659	0.714501385	0.429708274	-0.139364989	0.174869812	0.05101406	0.186234227	0.314978746	0.085453555	0.138854209	0.132036853	0.328141134	0.968970412	0.998920199	Bacteria.Firmicutes.Clostridia.Clostridiales.Lachnospiraceae..Eubacterium..ventriosum.group	ERVFRD-1
448419	ENSG00000244476	rs9380082	0.718951038	0.018298701	0.202500168	0.205864369	0.048624928	-0.63072515	-0.106231189	-0.17941008	0.134544115	0.260669715	0.082525123	0.140426837	0.423531291	0.019104728	0.763320199	0.987554159	Bacteria.Firmicutes.Clostridia.Clostridiales.Family.XIII	ERVFRD-1
448420	ENSG00000244476	rs9380082	0.549643697	0.821045268	0.980089709	0.39305951	0.117982569	-0.066736936	-0.00172682	0.082932336	0.196184762	0.293861354	0.068931619	0.096465185	0.5502077	0.455533781	0.999437234	0.98110946	Bacteria.Proteobacteria.Betaproteobacteria.Neisseriales.Neisseriaceae	ERVFRD-1
448421	ENSG00000244476	rs9380082	0.495747568	0.849704511	0.822480993	0.327755648	0.208930007	0.074810808	-0.013192372	-0.076786162	0.305010788	0.39324308	0.058567756	0.077879934	0.832084826	0.730916353	0.99911693	0.98634337	Bacteria.Bacteroidetes.Bacteroidia.Bacteroidales.Bacteroidaceae.Bacteroides	ERVFRD-1
448422	ENSG00000244476	rs9380082	0.980372333	0.570044592	0.384631576	0.064648576	-0.00483845	0.16297556	-0.060537779	0.193360017	0.195924105	0.285499735	0.069169129	0.102900816	0.732725204	0.381124516	0.998986731	0.998377846	Bacteria.Firmicutes.Clostridia.Clostridiales.Family.XI.Anaerococcus	ERVFRD-1
448423	ENSG00000244476	rs9380082	0.795468537	0.433521672	0.277838491	0.222181181	0.03735974	-0.151676199	-0.060261427	0.093560272	0.143544215	0.192484118	0.055072793	0.075918665	0.390374252	0.153595333	0.99830237	0.997282036	Bacteria.Firmicutes.Clostridia.Clostridiales.Clostridiaceae.1.Clostridium.sensu.stricto.1	ERVFRD-1
448424	ENSG00000244476	rs9380082	0.09425002	0.318576878	0.200267086	0.991421625	0.26981171	-0.252357317	0.101640271	-0.00122332	0.158915351	0.251106805	0.078563581	0.113350026	0.187786827	0.162950702	0.999274386	0.999563655	Bacteria.Firmicutes.Clostridia.Clostridiales.Ruminococcaceae.Ruminococcaceae.UCG.013	ERVFRD-1
448425	ENSG00000244476	rs9380082	0.268252594	0.286049127	0.768346811	0.464673446	0.131999884	-0.199585007	-0.017829069	-0.072902444	0.118225527	0.185567256	0.060283529	0.099126845	0.159994587	0.065195991	0.904448165	0.975707333	Bacteria.Firmicutes.Clostridia.Clostridiales.Lachnospiraceae..Eubacterium..hallii.group	ERVFRD-1
448426	ENSG00000244476	rs9380082	0.218338117	0.105180829	0.617589235	0.997078506	0.161265251	-0.29183666	0.031437721	-0.000382529	0.129759418	0.177645963	0.062669736	0.104076608	0.146904969	0.04056423	0.829316396	0.99930929	Bacteria.Firmicutes.Clostridia.Clostridiales.Peptostreptococcaceae.Intestinibacter	ERVFRD-1
448427	ENSG00000244482	rs255774	0.316797714	0.198234555	0.928615979	0.946571046	-0.267494292	0.28065906	-0.009067757	-0.005680117	0.265184582	0.215946041	0.100832385	0.084439045	0.160434497	0.059822259	0.99894297	0.998882343	Bacteria.Verrucomicrobia.Verrucomicrobiae.Verrucomicrobiales.Verrucomicrobiaceae.Akkermansia	LILRA6
448428	ENSG00000244482	rs255774	0.75604955	0.697289843	0.333486739	0.249899038	-0.080611883	0.090933072	-0.112680582	0.121866568	0.258399315	0.232754139	0.115658071	0.104983723	0.395984227	0.206707329	0.993501001	0.854035879	Bacteria.Firmicutes.Erysipelotrichia.Erysipelotrichales	LILRA6
448429	ENSG00000244482	rs255774	0.119811134	0.205534454	0.292465689	0.677555457	-0.355462771	0.284562276	0.126599001	-0.041478933	0.225549752	0.222566957	0.119297659	0.099314014	0.150348711	0.100708041	0.672924359	0.982679299	Bacteria.Firmicutes.Bacilli	LILRA6
448430	ENSG00000244482	rs255774	0.285713989	0.173005502	0.789008604	0.93874847	-0.233299725	0.301953878	0.018741467	0.005561604	0.216761895	0.21920133	0.069752025	0.07210098	0.220862846	0.086830904	0.998735039	0.999709092	Bacteria.Bacteroidetes.Bacteroidia.Bacteroidales.Prevotellaceae.Prevotella.9	LILRA6
448431	ENSG00000244482	rs255774	0.710818392	0.361757417	0.049919819	0.096126731	-0.078187161	0.162864861	0.185760401	-0.130016422	0.209977749	0.177336819	0.093006487	0.077022772	0.297953709	0.105486719	0.999550314	0.996901429	Bacteria.Proteobacteria.Gammaproteobacteria.Pseudomonadales	LILRA6
448432	ENSG00000244482	rs255774	0.216493808	0.09257536	0.087166437	0.146315508	-0.242769127	0.304737372	-0.15408742	0.117021387	0.194549349	0.178551444	0.08874171	0.07960689	0.115081762	0.025763004	0.996546716	0.994860843	Bacteria.Firmicutes.Clostridia.Clostridiales.Ruminococcaceae.Ruminococcaceae.UCG.002	LILRA6
448433	ENSG00000244482	rs255774	0.443142668	0.315686222	0.745157726	0.78533516	-0.198560258	0.235475659	0.036412663	-0.026741319	0.257356928	0.232902765	0.11155986	0.097780174	0.342393077	0.135032528	0.990348088	0.990305231	Bacteria.Firmicutes.Clostridia.Clostridiales.Ruminococcaceae.Ruminococcus.1	LILRA6
448434	ENSG00000244482	rs255774	0.207941626	0.104299237	0.597218599	0.970136945	-0.24942376	0.282486982	-0.071364491	0.004417965	0.196133627	0.171509785	0.134402785	0.117565363	0.092041626	0.028354943	0.960404021	0.964219304	Bacteria.Firmicutes.Clostridia.Clostridiales.Ruminococcaceae.Ruminiclostridium.5	LILRA6
448435	ENSG00000244482	rs255774	0.018934662	0.012812199	0.004240598	0.048612128	-0.477322418	0.427983133	-0.312989755	0.16553867	0.198384189	0.167274742	0.105654687	0.082391653	0.028545383	0.006370968	0.188955045	0.879767819	Bacteria.Actinobacteria.Actinobacteria.Bifidobacteriales.Bifidobacteriaceae.Bifidobacterium	LILRA6
448436	ENSG00000244482	rs255774	0.129851778	0.08747728	0.425546088	0.437249368	-0.340222938	0.368160012	-0.086429538	0.071757792	0.221812857	0.212243101	0.107794374	0.091809807	0.111342086	0.024902338	0.999989953	0.995249858	Bacteria.Firmicutes.Clostridia.Clostridiales.Christensenellaceae	LILRA6
448437	ENSG00000244482	rs255774	0.21930813	0.190785441	0.806431022	0.700566576	-0.293937395	0.257130869	-0.025982505	-0.03321224	0.237016184	0.194525235	0.105611783	0.085990208	0.154412031	0.07277695	0.998970432	0.998994847	Bacteria.Firmicutes.Erysipelotrichia.Erysipelotrichales.Erysipelotrichaceae.Erysipelatoclostridium	LILRA6
448438	ENSG00000244482	rs255774	0.240888591	0.17117948	0.433656899	0.354706067	-0.234100719	0.241855498	0.081417703	-0.0849761	0.19781743	0.174816757	0.103353367	0.091170856	0.121777662	0.052050952	0.968716787	0.921764212	Bacteria.Firmicutes.Clostridia.Clostridiales.Lachnospiraceae.Coprococcus.1	LILRA6
448439	ENSG00000244482	rs255774	0.897545568	0.535807307	0.550672359	0.852754344	-0.05149692	0.215920398	0.090239883	-0.024245197	0.398400036	0.346902114	0.150442031	0.130116828	0.669748222	0.311262636	0.996483139	0.894831116	Bacteria.Bacteroidetes.Bacteroidia.Bacteroidales.Porphyromonadaceae.Butyricimonas	LILRA6
448440	ENSG00000244482	rs255774	0.115833687	0.158483594	0.1901579	0.557472359	-0.326233154	0.287833541	0.152098172	-0.063371019	0.204731637	0.201798721	0.114900773	0.107481502	0.120327399	0.056345326	0.49431931	0.910444892	Bacteria.Firmicutes.Bacilli.Lactobacillales	LILRA6
448441	ENSG00000244482	rs255774	0.394837183	0.407158841	0.744659461	0.586929136	-0.200942005	0.191185726	0.026555066	-0.044554857	0.234616667	0.229175358	0.081193883	0.081607178	0.265008142	0.177583094	0.921602039	0.832356427	Bacteria.Firmicutes.Clostridia.Clostridiales.Lachnospiraceae.Tyzzerella	LILRA6
448442	ENSG00000244482	rs255774	0.28061923	0.148665957	0.59765517	0.442231492	-0.460337381	0.523151226	0.078148753	-0.089471826	0.423163613	0.357993208	0.147355571	0.115733341	0.672199231	0.28774933	0.99967607	0.999141757	Bacteria.Firmicutes.Negativicutes.Selenomonadales	LILRA6
448443	ENSG00000244482	rs255774	0.951601125	0.317741309	0.004825408	0.028219168	-0.012394493	0.165829759	-0.298355662	0.18331986	0.20343042	0.164721196	0.10228085	0.081707941	0.337758847	0.088347938	0.615642935	0.749016864	Bacteria.Firmicutes.Clostridia.Clostridiales.Lachnospiraceaencultured	LILRA6
448444	ENSG00000244482	rs255774	0.231873143	0.133539161	0.34292996	0.567766554	-0.23590666	0.261252653	0.079182281	-0.039499259	0.195504994	0.171990132	0.082890446	0.068786901	0.117973471	0.036017899	0.934169653	0.990835033	Bacteria.Bacteroidetes.Bacteroidia.Bacteroidales.Porphyromonadaceae.Parabacteroides	LILRA6
448445	ENSG00000244482	rs255774	0.178064142	0.086759509	0.306357434	0.265813582	-0.26485119	0.295116883	-0.099938606	0.093057245	0.19456465	0.169739196	0.096944409	0.08291871	0.112580184	0.029102709	0.999334555	0.984995763	Bacteria.Firmicutes.Erysipelotrichia.Erysipelotrichales.Erysipelotrichaceae.Erysipelotrichaceae.UCG.003	LILRA6
448446	ENSG00000244482	rs255774	0.846057983	0.524731008	0.872623163	0.836393842	-0.142340681	0.393858919	-0.020769554	-0.022654218	0.730269166	0.615915149	0.129042222	0.109268719	0.918247438	0.654611733	0.998912436	0.995383189	Bacteria.Bacteroidetes.Bacteroidia.Bacteroidales	LILRA6
448447	ENSG00000244482	rs255774	0.181522323	0.082210413	0.552671306	0.480723902	-0.315490959	0.318694093	-0.05701217	0.050354079	0.233639795	0.180575585	0.095527032	0.071005411	0.161548423	0.047620019	0.998115183	0.993943049	Bacteria.Firmicutes.Clostridia.Clostridiales.Clostridiaceae.1	LILRA6
448448	ENSG00000244482	rs255774	0.529287439	0.219216954	0.664137309	0.960658723	-0.16592358	0.258644546	0.054406158	0.005143246	0.262356605	0.208516093	0.124736319	0.103873258	0.346398391	0.098780971	0.893618488	0.99827201	Bacteria.Firmicutes.Clostridia.Clostridiales.Ruminococcaceae..Eubacterium..coprostanoligenes.group	LILRA6
448449	ENSG00000244482	rs255774	0.387369839	0.387646361	0.918541733	0.967039826	-0.27092991	0.266982162	-0.011687216	-0.004816714	0.311358419	0.307001403	0.11384059	0.11612616	0.327250091	0.151081651	0.998368957	0.997924634	Bacteria.Actinobacteria.Actinobacteria.Micrococcales	LILRA6
448450	ENSG00000244482	rs255774	0.009457468	0.009187371	0.023662759	0.044991895	-0.966263194	0.820802391	-0.385175658	0.299192643	0.361459737	0.305812489	0.166296885	0.14640739	0.07806574	0.030073847	0.713495611	0.82492421	Bacteria.Firmicutes.Clostridia.Clostridiales.Ruminococcaceae.Anaerotruncus	LILRA6
448451	ENSG00000244482	rs255774	0.294411999	0.29533954	0.727295495	0.832175962	-0.336946841	0.320614692	0.03422642	-0.017536655	0.31880774	0.303942983	0.097730831	0.082427589	0.3648807	0.18858192	0.89206335	0.995251343	Bacteria.Proteobacteria.Gammaproteobacteria	LILRA6
448452	ENSG00000244482	rs255774	0.878081305	0.697657824	0.658571252	0.481002703	0.135660854	-0.355093977	-0.074487767	0.123914683	0.880926576	0.910070812	0.16780534	0.174846364	0.9056128	0.693754793	0.876277026	0.821380969	Bacteria.Firmicutes.Clostridia.Clostridiales.Lachnospiraceae	LILRA6
448453	ENSG00000244482	rs255774	0.309408643	0.188117172	0.228183092	0.086821769	-0.200003888	0.22530181	0.087535233	-0.119094755	0.195249055	0.169407975	0.071965376	0.068512279	0.152077146	0.059855926	0.959479376	0.888376871	Bacteria.Proteobacteria.Betaproteobacteria.Burkholderiales.Alcaligenaceae.Parasutterella	LILRA6
448454	ENSG00000244482	rs255774	0.457996774	0.187830609	0.418099511	0.96008453	-0.172095052	0.280171894	0.08824253	-0.004802392	0.230525817	0.210527166	0.10829547	0.095592974	0.26649007	0.054428318	0.93665316	0.957375882	Bacteria.Firmicutes.Clostridia.Clostridiales.Lachnospiraceae..Eubacterium..eligens.group	LILRA6
448455	ENSG00000244482	rs255774	0.046675958	0.032018331	0.018565031	0.210809509	-0.398593942	0.370970265	0.225918736	-0.102927893	0.196615393	0.169346923	0.093590971	0.081454395	0.049606802	0.012923997	0.863250727	0.93873292	Bacteria.Proteobacteria.Deltaproteobacteria	LILRA6
448456	ENSG00000244482	rs255774	0.238877762	0.320623411	0.836861404	0.727590694	-0.271704626	0.210528238	-0.033376918	-0.046626884	0.228602678	0.210379523	0.161455975	0.133289779	0.224501003	0.144639936	0.956489593	0.989731238	Bacteria.Actinobacteria.Coriobacteriia.Coriobacteriales.Coriobacteriaceae	LILRA6
448457	ENSG00000244482	rs255774	0.600199971	0.810719484	0.07282689	0.062511531	0.154152895	-0.057689417	0.216318825	-0.18152084	0.292702807	0.239913338	0.118658418	0.095803532	0.37722944	0.347723873	0.963485106	0.971945944	Bacteria.Firmicutes.Bacilli.Lactobacillales.Carnobacteriaceae.Granulicatella	LILRA6
448458	ENSG00000244482	rs255774	0.365376169	0.140067338	0.787705568	0.863520211	-0.210035651	0.275051041	0.031037822	0.014755986	0.230441589	0.184163268	0.114789971	0.085508935	0.207924516	0.057595219	0.998173674	0.999631787	Bacteria.Firmicutes.Bacilli.Bacillales	LILRA6
448459	ENSG00000244482	rs255774	0.124332572	0.132408129	0.370557476	0.495622738	-0.421890358	0.381528781	-0.143926889	0.090313871	0.2710219	0.25042714	0.159638196	0.131808254	0.209662961	0.097956101	0.860429501	0.978883571	Bacteria.Firmicutes.Clostridia.Clostridiales.Family.XIII.Family.XIII.AD3011.group	LILRA6
448460	ENSG00000244482	rs255774	0.954293214	0.420701066	0.380961845	0.6626531	-0.018419539	0.186403304	0.100607148	-0.0353196	0.320147395	0.230052863	0.114063213	0.080596672	0.565761349	0.244694102	0.999586829	0.996426659	Bacteria.Firmicutes.Negativicutes.Selenomonadales.Veillonellaceae.Megasphaera	LILRA6
448461	ENSG00000244482	rs255774	0.160685879	0.17518603	0.30266836	0.743888725	-0.283050737	0.264052762	0.113643567	-0.035739941	0.199511368	0.192674248	0.109394288	0.108936222	0.119860844	0.050377128	0.611274228	0.955303348	Bacteria.Firmicutes.Bacilli.Lactobacillales.Streptococcaceae	LILRA6
448462	ENSG00000244482	rs255774	0.610178522	0.739572257	0.616745953	0.493860768	-0.140300931	0.102047715	0.053110644	-0.076142403	0.273885744	0.305695041	0.105619948	0.110671319	0.452571756	0.336853716	0.866913162	0.909473258	Bacteria.Firmicutes.Clostridia.Clostridiales.Ruminococcaceae.Ruminococcaceae.UCG.014	LILRA6
448463	ENSG00000244482	rs255774	0.459479933	0.676895504	0.560883924	0.257126278	-0.158353061	0.094782838	0.076285418	-0.132421503	0.21282242	0.226448969	0.130516382	0.115844116	0.276693269	0.193286229	0.815354974	0.742232913	Bacteria.Firmicutes.Clostridia.Clostridiales.Ruminococcaceae.Butyricicoccus	LILRA6
448464	ENSG00000244482	rs255774	0.992565504	0.649252676	0.26526963	0.32477173	-0.002801958	0.107049604	-0.137629873	0.102828174	0.299570261	0.234302273	0.122494368	0.103646894	0.670005498	0.373377367	0.995261573	0.969568167	Bacteria.Firmicutes.Clostridia.Clostridiales.Lachnospiraceae.Lachnospiraceae.UCG.008	LILRA6
448465	ENSG00000244482	rs255774	0.328732693	0.116154049	0.059820152	0.051461156	-0.193357915	0.265457789	-0.176484338	0.150444748	0.196511615	0.166740512	0.092156105	0.075843706	0.147490766	0.041214763	0.996033175	0.929840174	Bacteria.Firmicutes.Clostridia.Clostridiales.Lachnospiraceae.Lachnospiraceae.NK4A136.group	LILRA6
448466	ENSG00000244482	rs255774	0.605973205	0.560284794	0.226115174	0.173733314	-0.114399923	0.121388068	0.134916088	-0.127210861	0.22071588	0.207364317	0.110420643	0.092506515	0.398591345	0.17316991	0.72473466	0.961152204	Bacteria.Bacteroidetes.Bacteroidia.Bacteroidales.Porphyromonadaceae.Odoribacter	LILRA6
448467	ENSG00000244482	rs255774	0.414524861	0.231305865	0.729279952	0.804621736	-0.201382354	0.246192307	-0.03460843	0.021165469	0.24524839	0.203778536	0.09957669	0.085218567	0.27352568	0.086850308	0.99786128	0.999462671	Bacteria.Firmicutes.Clostridia.Clostridiales.Lachnospiraceae.Anaerostipes	LILRA6
448468	ENSG00000244482	rs255774	0.261923922	0.167692308	0.632153989	0.641866336	-0.387045039	0.380425909	-0.058386067	0.046642206	0.342052542	0.272706401	0.121401427	0.099824703	0.344482207	0.145473114	0.807497768	0.885500699	Bacteria.Firmicutes.Erysipelotrichia.Erysipelotrichales.Erysipelotrichaceae.Faecalitalea	LILRA6
448469	ENSG00000244482	rs255774	0.278236181	0.276982931	0.805369101	0.97901069	-0.297777254	0.272630914	-0.024943083	-0.002519925	0.272365338	0.248709548	0.100822144	0.095418642	0.305242432	0.154271468	0.999814869	0.953657103	Bacteria.Actinobacteria.Actinobacteria.Corynebacteriales.Corynebacteriaceae	LILRA6
448470	ENSG00000244482	rs255774	0.010300905	0.009864035	0.007393321	0.118483579	-0.549934756	0.448217748	-0.302012451	0.138938167	0.208207691	0.168660441	0.10926688	0.087837326	0.020153181	0.004846442	0.414233494	0.867193722	Bacteria.Firmicutes.Clostridia.Clostridiales.Peptostreptococcaceae	LILRA6
448471	ENSG00000244482	rs255774	0.113872823	0.054229906	0.011216739	0.075892949	-0.300562442	0.319291219	0.234717889	-0.143439257	0.187586023	0.162910483	0.089958355	0.079539103	0.077462035	0.017210377	0.998880039	0.911592816	Bacteria.Proteobacteria.Deltaproteobacteria.Desulfovibrionales.Desulfovibrionaceae.Bilophila	LILRA6
448472	ENSG00000244482	rs255774	0.177945143	0.107554026	0.776777707	0.858188824	-0.268270389	0.276913697	-0.019724348	-0.011738481	0.197021659	0.16973255	0.069285091	0.065439149	0.116668997	0.029736298	0.848952702	0.881362339	Bacteria.Fusobacteria.Fusobacteriia.Fusobacteriales	LILRA6
448473	ENSG00000244482	rs255774	0.70933407	0.357561177	0.201382489	0.64032256	-0.09040213	0.233619514	-0.111142787	0.039930373	0.241482277	0.25215239	0.086124331	0.085064733	0.434374393	0.181325883	0.805804365	0.905173863	Bacteria.Firmicutes.Negativicutes.Selenomonadales.Veillonellaceae	LILRA6
448474	ENSG00000244482	rs255774	0.120489572	0.050637812	0.028710692	0.298392666	-0.297013446	0.33225984	-0.18808864	0.079878553	0.188813935	0.166891554	0.084103314	0.076209075	0.085404947	0.020873698	0.28807561	0.883944393	Bacteria.Firmicutes.Negativicutes.Selenomonadales.Veillonellaceae.Veillonella	LILRA6
448475	ENSG00000244482	rs255774	0.093195601	0.132606577	0.186460182	0.2657592	-0.977758567	0.848160022	0.185053128	-0.141057404	0.573999572	0.557004054	0.138615649	0.125674845	0.517794891	0.450925425	0.851172043	0.99665811	Bacteria.Proteobacteria	LILRA6
448476	ENSG00000244482	rs255774	0.596331563	0.333811118	0.845126388	0.93595531	-0.191279281	0.25141067	0.026863598	-0.008095917	0.35937021	0.258228444	0.136982062	0.100369124	0.506393538	0.191263517	0.99946547	0.97213975	Bacteria.Firmicutes.Erysipelotrichia.Erysipelotrichales.Erysipelotrichaceae..Clostridium..innocuum.group	LILRA6
448477	ENSG00000244482	rs255774	0.601992729	0.812514646	0.075343836	0.063190586	0.154230119	-0.057314503	0.223089909	-0.185906624	0.294298893	0.24068134	0.123468863	0.098378629	0.38282643	0.329109439	0.988161388	0.950695192	Bacteria.Firmicutes.Bacilli.Lactobacillales.Carnobacteriaceae	LILRA6
448478	ENSG00000244482	rs255774	0.930510793	0.277199347	0.149470847	0.973923126	-0.022163257	0.3524021	0.131794916	-0.003629961	0.253191178	0.321627561	0.090369057	0.110627327	0.548446767	0.253228132	0.45486401	0.912390294	Bacteria.Firmicutes.Erysipelotrichia.Erysipelotrichales.Erysipelotrichaceae.Holdemanella	LILRA6
448479	ENSG00000244482	rs255774	0.398302432	0.300688307	0.083570088	0.092775438	-0.167664382	0.18460923	0.212429152	-0.187665578	0.197212004	0.176974165	0.120910254	0.110025741	0.199398609	0.062131186	0.715992769	0.980985352	Bacteria.Firmicutes.Clostridia.Clostridiales.Ruminococcaceaencultured	LILRA6
448480	ENSG00000244482	rs255774	0.61314995	0.505326257	0.358991933	0.22542042	0.350965596	-0.383903217	-0.126582603	0.146469871	0.690882909	0.573166745	0.137034235	0.119695368	0.890850069	0.664573679	0.956359196	0.927984959	Bacteria.Firmicutes.Clostridia.Clostridiales.Ruminococcaceae	LILRA6
448481	ENSG00000244482	rs255774	0.344601269	0.196845478	0.932156918	0.989221032	-0.273543029	0.280641913	-0.008110079	-0.00095159	0.287353578	0.215256203	0.094902632	0.070170475	0.296053749	0.121251174	0.999614985	0.99936283	Bacteria.Firmicutes.Clostridia.Clostridiales.Lachnospiraceae.Tyzzerella.4	LILRA6
448482	ENSG00000244482	rs255774	0.225679669	0.3481775	0.733080662	0.413860699	-0.311718963	0.200412169	-0.036149382	-0.074133234	0.25488112	0.212108176	0.105552902	0.090152266	0.204132609	0.123009601	0.910211633	0.924960833	Bacteria.Firmicutes.Clostridia.Clostridiales.Ruminococcaceae.Ruminococcus.2	LILRA6
448483	ENSG00000244482	rs255774	0.058615962	0.073493323	0.153296487	0.240411948	-0.693855268	0.61109772	0.172801693	-0.127356656	0.360554633	0.336006631	0.119617654	0.107507485	0.316994283	0.152302887	0.996108676	0.956557022	Bacteria.Firmicutes.Clostridia.Clostridiales.Lachnospiraceae..Ruminococcus..gnavus.group	LILRA6
448484	ENSG00000244482	rs255774	0.104476265	0.050394143	0.292332855	0.221927253	-0.402981422	0.386983224	0.105773161	-0.1008675	0.244794572	0.194167327	0.099645245	0.081802592	0.098432541	0.022738741	0.997466038	0.994193156	Bacteria.Bacteroidetes.Bacteroidia.Bacteroidales.Rikenellaceae	LILRA6
448485	ENSG00000244482	rs255774	0.187156326	0.123886279	0.765066377	0.22864323	-0.259126969	0.261117891	-0.032052221	0.107748446	0.194412254	0.167539327	0.106815592	0.088671894	0.110050245	0.036392298	0.997048205	0.999513539	Bacteria.Firmicutes.Clostridia.Clostridiales.Lachnospiraceae.Dorea	LILRA6
448486	ENSG00000244482	rs255774	0.174807465	0.092456012	0.689375339	0.979829654	-0.270848198	0.291269722	-0.052458286	0.002678645	0.197456937	0.170596678	0.130667399	0.105547893	0.112225384	0.024542006	0.998239218	0.997633675	Bacteria.Firmicutes.Clostridia.Clostridiales.Ruminococcaceae.Flavonifractor	LILRA6
448487	ENSG00000244482	rs255774	0.099302042	0.073665374	0.270112704	0.340819265	-0.532063022	0.479819956	-0.127150089	0.096142657	0.31826069	0.263986238	0.114329236	0.100202967	0.216962549	0.086791657	0.996423631	0.949921464	Bacteria.Bacteroidetes.Bacteroidia.Bacteroidales.Prevotellaceae.Prevotella.7	LILRA6
448488	ENSG00000244482	rs255774	0.403561536	0.217228661	0.802372754	0.925543712	-0.212397348	0.261220272	-0.024201531	0.007543252	0.252648866	0.209674506	0.096310211	0.080409264	0.242335306	0.09174225	0.999507593	0.935584968	Bacteria.Firmicutes.Clostridia.Clostridiales.Lachnospiraceae.Lachnoclostridium	LILRA6
448489	ENSG00000244482	rs255774	0.301102947	0.228357226	0.534442515	0.283507198	-0.220418507	0.21619916	-0.070132923	0.10365248	0.211485262	0.177811185	0.112299846	0.095860804	0.200587826	0.083303144	0.997851323	0.952625486	Bacteria.Firmicutes.Clostridia.Clostridiales.Lachnospiraceae.Fusicatenibacter	LILRA6
448490	ENSG00000244482	rs255774	0.104494819	0.050389448	0.292368975	0.221663961	-0.402880054	0.386937648	0.105848867	-0.100983421	0.244746354	0.194140384	0.099724092	0.081849427	0.098400486	0.022956818	0.997528932	0.993985312	Bacteria.Bacteroidetes.Bacteroidia.Bacteroidales.Rikenellaceae.Alistipes	LILRA6
448491	ENSG00000244482	rs255774	0.80327651	0.421209282	0.749495201	0.986585153	-0.111876487	0.25837435	0.050745259	0.001981921	0.447302956	0.319227989	0.158261721	0.117428827	0.687150789	0.322309892	0.998986731	0.998377846	Bacteria.Firmicutes.Clostridia.Clostridiales.Family.XI.Anaerococcus	LILRA6
448492	ENSG00000244482	rs255774	0.457313301	0.139996008	0.072150248	0.364225015	-0.148024362	0.256451085	-0.194200912	0.079917452	0.19798014	0.171678059	0.106267667	0.087470266	0.278347504	0.057863386	0.46582318	0.892844497	Bacteria.Actinobacteria.Actinobacteria	LILRA6
448493	ENSG00000244482	rs255774	0.119917687	0.06906808	0.362210179	0.363946411	-0.343224307	0.376587525	-0.069028163	0.070122842	0.217848002	0.203769434	0.075233287	0.076705147	0.13748967	0.041876172	0.937318069	0.997412515	Bacteria.Proteobacteria.Gammaproteobacteria.Enterobacteriales.Enterobacteriaceae.Citrobacter	LILRA6
448494	ENSG00000244482	rs255774	0.105254124	0.024963272	0.426312164	0.13679847	-0.377978719	0.564127855	-0.100234108	0.177966291	0.23013155	0.245883132	0.125219499	0.118159241	0.165966206	0.024680338	0.999550585	0.863527928	Bacteria.Firmicutes.Clostridia.Clostridiales.Lachnospiraceae.Lachnospiraceae.ND3007.group	LILRA6
448495	ENSG00000244482	rs255774	0.808581769	0.81694008	0.681640127	0.675027856	0.369547637	-0.34594496	-0.102279145	0.102624832	1.519335371	1.488522427	0.248221962	0.243688724	0.999415694	0.898710159	0.990344402	0.966178807	Bacteria.Firmicutes	LILRA6
448496	ENSG00000244482	rs255774	0.478492212	0.306918248	0.497040411	0.635806615	-0.16712335	0.221038311	0.075004911	-0.045446929	0.23446576	0.214666653	0.109827865	0.095522142	0.297382265	0.110644312	0.912946825	0.889931654	Bacteria.Firmicutes.Clostridia.Clostridiales.Ruminococcaceae.Ruminococcaceae.UCG.005	LILRA6
448497	ENSG00000244482	rs255774	0.846116876	0.524751061	0.872561419	0.836415859	-0.142285244	0.393839452	-0.020779429	-0.022650932	0.730267748	0.615914591	0.129040471	0.109267791	0.919712164	0.655301396	0.998947111	0.995399427	Bacteria.Bacteroidetes	LILRA6
448498	ENSG00000244482	rs255774	0.716469931	0.301032546	0.665158072	0.989949126	-0.120584233	0.255020662	0.063318881	-0.001402528	0.330601199	0.244649115	0.145642476	0.110915209	0.541623151	0.181108518	0.997152221	0.996088143	Bacteria.Firmicutes.Clostridia.Clostridiales.Family.XI	LILRA6
448499	ENSG00000244482	rs255774	0.16557947	0.162292388	0.318130209	0.709706151	-0.280222499	0.271922636	0.110360363	-0.040648093	0.199863071	0.1924146	0.109711412	0.108725183	0.125400088	0.051020158	0.602811444	0.921307549	Bacteria.Firmicutes.Bacilli.Lactobacillales.Streptococcaceae.Streptococcus	LILRA6
448500	ENSG00000244482	rs255774	0.018930545	0.012808697	0.004237112	0.048529431	-0.477325214	0.427976141	-0.313005458	0.165571234	0.198378211	0.167265163	0.105649738	0.082376672	0.028475373	0.006370358	0.188524692	0.878994816	Bacteria.Actinobacteria.Actinobacteria.Bifidobacteriales.Bifidobacteriaceae	LILRA6
448501	ENSG00000244482	rs255774	0.38887835	0.318502079	0.908033906	0.864325376	-0.286598963	0.324136696	-0.013777143	0.020661596	0.330420394	0.322480267	0.118806266	0.120448872	0.447785894	0.195781157	0.999028109	0.997798285	Bacteria.Actinobacteria.Actinobacteria.Micrococcales.Micrococcaceae	LILRA6
448502	ENSG00000244482	rs255774	0.372090556	0.171789135	0.267823381	0.513426262	-0.183028036	0.240800329	0.09611196	-0.045575131	0.203663379	0.174305516	0.086004658	0.06936206	0.182207334	0.052402413	0.610945978	0.970498077	Bacteria.Firmicutes.Negativicutes.Selenomonadales.Acidaminococcaceae	LILRA6
448503	ENSG00000244482	rs255774	0.14333025	0.079951846	0.386433668	0.318442934	-0.485730224	0.508383618	-0.12814623	0.124719142	0.327945518	0.285873473	0.146976634	0.124066513	0.307336806	0.092963598	0.978154064	0.998920199	Bacteria.Firmicutes.Clostridia.Clostridiales.Lachnospiraceae..Eubacterium..ventriosum.group	LILRA6
448504	ENSG00000244482	rs255774	0.079167048	0.051185226	0.053083014	0.39123959	-0.349527615	0.336975778	0.184033324	-0.070573788	0.196021635	0.169672504	0.093436626	0.081773266	0.060759168	0.017888117	0.972085394	0.950708623	Bacteria.Proteobacteria.Deltaproteobacteria.Desulfovibrionales.Desulfovibrionaceae	LILRA6
448505	ENSG00000244482	rs255774	0.925624861	0.926553545	0.17597453	0.10468003	-0.023572407	-0.023159147	0.167434161	-0.201494808	0.251551192	0.250275303	0.122399922	0.12247314	0.537292985	0.345044003	0.998330087	0.999834196	Bacteria.Actinobacteria.Coriobacteriia.Coriobacteriales.Coriobacteriaceae.Collinsella	LILRA6
448506	ENSG00000244482	rs255774	0.321502405	0.262412013	0.892291494	0.957397328	-0.239509546	0.277468679	-0.01350646	0.004418182	0.239778777	0.245467399	0.099364392	0.082393049	0.260464072	0.113663704	0.998302481	0.99762474	Bacteria.Proteobacteria.Gammaproteobacteria.Enterobacteriales.Enterobacteriaceae.Escherichia.Shigella	LILRA6
448507	ENSG00000244482	rs255774	0.174030667	0.139602152	0.602108181	0.851778987	-0.294270721	0.286080514	0.04907059	-0.014827942	0.214140821	0.19131959	0.093665372	0.079047329	0.126602195	0.061628352	0.895889996	0.996759562	Bacteria.Bacteroidetes.Bacteroidia.Bacteroidales.Porphyromonadaceae	LILRA6
448508	ENSG00000244482	rs255774	0.274771131	0.092512061	0.054509055	0.404672363	-0.209928529	0.287495111	-0.175061154	0.067747734	0.190620762	0.168415471	0.089427022	0.080778334	0.162882683	0.027374954	0.760739436	0.968856518	Bacteria.Firmicutes.Clostridia.Clostridiales.Lachnospiraceae..Eubacterium..hallii.group	LILRA6
448509	ENSG00000244482	rs255774	0.427154777	0.452244069	0.296270626	0.31268942	0.852200933	-0.830515915	-0.188989483	0.190763932	1.066580503	1.098334087	0.17951081	0.187505746	0.987348183	0.725794515	0.996576058	0.807445142	Bacteria.Firmicutes.Clostridia.Clostridiales	LILRA6
448510	ENSG00000244482	rs255774	0.568704796	0.419148533	0.52395427	0.671046657	-0.150339953	0.211841562	-0.057702749	0.033151012	0.262450256	0.260571862	0.090066013	0.077706728	0.428558571	0.172373613	0.964112393	0.965530807	Bacteria.Proteobacteria.Gammaproteobacteria.Enterobacteriales.Enterobacteriaceae	LILRA6
448511	ENSG00000244482	rs255774	0.214692406	0.108441525	0.857577642	0.873282983	-0.251794931	0.296429132	0.015962716	0.013077454	0.200982741	0.182161634	0.088602149	0.081677631	0.14940794	0.034736562	0.848082824	0.924689794	Bacteria.Firmicutes.Clostridia.Clostridiales.Lachnospiraceae.Lachnospira	LILRA6
448512	ENSG00000244482	rs255774	0.662494396	0.407218775	0.190422338	0.197093119	-0.099422166	0.158935468	0.119298561	-0.095486148	0.22676003	0.190541272	0.090177184	0.073280214	0.315108515	0.142322347	0.999305535	0.989974535	Bacteria.Proteobacteria.Gammaproteobacteria.Pseudomonadales.Pseudomonadaceae.Pseudomonas	LILRA6
448513	ENSG00000244482	rs255774	0.870274822	0.301614539	0.202330323	0.579189121	-0.040951076	0.211249096	-0.188226458	0.062736634	0.249784194	0.202903847	0.146167006	0.112566943	0.507390991	0.124838693	0.925664213	0.973493341	Bacteria.Actinobacteria	LILRA6
448514	ENSG00000244482	rs255774	0.353401432	0.157195766	0.862993679	0.991255549	-0.223359007	0.265927323	-0.017684711	0.000849408	0.238988897	0.185854805	0.102082658	0.077209343	0.230138688	0.060084799	0.955567321	0.946311601	Bacteria.Firmicutes.Clostridia.Clostridiales.Lachnospiraceae.Roseburia	LILRA6
448515	ENSG00000244482	rs255774	0.210329355	0.124553237	0.768632214	0.719250988	-0.246570742	0.263406919	0.026075036	0.024080685	0.194921798	0.16931329	0.088276765	0.066705144	0.110903189	0.032706971	0.869340567	0.927792133	Bacteria.Proteobacteria.Gammaproteobacteria.Pasteurellales.Pasteurellaceae	LILRA6
448516	ENSG00000244482	rs255774	0.071075408	0.032680908	0.197725561	0.131552578	-0.406118272	0.522889637	-0.109711137	0.138343176	0.221368462	0.239646497	0.084317511	0.090601157	0.123521973	0.030964822	0.802614903	0.926870238	Bacteria.Firmicutes.Clostridia.Clostridiales.Lachnospiraceae.Lachnospiraceae.UCG.010	LILRA6
448517	ENSG00000244482	rs255774	0.143760925	0.079772359	0.440572201	0.439742478	-0.383435884	0.384777896	0.070887331	-0.061120891	0.259163661	0.216235871	0.091359946	0.07862944	0.207885094	0.053622822	0.952041951	0.92558861	Bacteria.Proteobacteria.Betaproteobacteria	LILRA6
448518	ENSG00000244482	rs255774	0.124358283	0.059439775	0.382891313	0.323669851	-0.379793949	0.399634013	0.076664288	-0.07666934	0.243996179	0.208360261	0.087273123	0.077102686	0.159690924	0.046067064	0.946761693	0.8696301	Bacteria.Proteobacteria.Betaproteobacteria.Burkholderiales	LILRA6
448519	ENSG00000244482	rs255774	0.104466813	0.047591812	0.285629072	0.236053024	-0.37481839	0.380341734	0.086202902	-0.080845855	0.227680361	0.188415561	0.080078031	0.06760814	0.121171851	0.034701353	0.943988959	0.857851212	Bacteria.Proteobacteria.Betaproteobacteria.Burkholderiales.Alcaligenaceae	LILRA6
448520	ENSG00000244482	rs255774	0.684529524	0.314240714	0.475161512	0.665784093	-0.111364026	0.209028578	-0.086748108	0.040586385	0.272891783	0.206123273	0.120783462	0.09354094	0.429753384	0.163220671	0.998793879	0.998019463	Bacteria.Firmicutes.Clostridia.Clostridiales.Lachnospiraceae.Blautia	LILRA6
448521	ENSG00000244482	rs255774	0.172857953	0.195800093	0.57246375	0.763320889	-0.323458171	0.309265523	-0.068990569	0.035534565	0.234730444	0.236650232	0.121621276	0.117520141	0.219769229	0.107065557	0.988805145	0.994553009	Bacteria.Firmicutes.Clostridia.Clostridiales.Ruminococcaceae.Ruminiclostridium.9	LILRA6
448522	ENSG00000244482	rs255774	0.639720213	0.666676015	0.95205865	0.651717082	-0.238714612	0.159912771	-0.006463182	0.037692025	0.507623596	0.369608147	0.107093625	0.083124041	0.760796851	0.500979242	0.999785669	0.999420701	Bacteria.Firmicutes.Clostridia.Clostridiales.Ruminococcaceae.Faecalibacterium	LILRA6
448523	ENSG00000244482	rs255774	0.476564121	0.248209359	0.909803693	0.746309026	-0.232689566	0.354575381	0.013682761	0.038270362	0.325020238	0.304354532	0.120318014	0.117803059	0.44048796	0.162586393	0.999469974	0.995085677	Bacteria.Bacteroidetes.Bacteroidia.Bacteroidales.Porphyromonadaceae.Barnesiella	LILRA6
448524	ENSG00000244482	rs255774	0.098653203	0.056239246	0.307209605	0.240331872	-0.363084174	0.440558938	-0.109525484	0.119958814	0.216757911	0.226699695	0.106432898	0.10124521	0.143108567	0.036435626	0.892946619	0.906546295	Bacteria.Firmicutes.Clostridia.Clostridiales.Ruminococcaceae.Ruminococcaceae.UCG.003	LILRA6
448525	ENSG00000244482	rs255774	0.995545905	0.602904619	0.097337569	0.309270924	0.001374957	0.123794545	0.172289219	-0.103728706	0.245370544	0.236817913	0.102444493	0.101233642	0.583772468	0.27867122	0.714164139	0.873324434	Bacteria.Firmicutes.Clostridia.Clostridiales.Lachnospiraceae..Eubacterium..xylanophilum.group	LILRA6
448526	ENSG00000244482	rs255774	0.363568657	0.073362369	0.975315621	0.396607882	-0.247420197	0.447646513	0.00310742	0.075350902	0.270430721	0.246019677	0.100046509	0.088310674	0.426569016	0.089599685	0.988723961	0.971423926	Bacteria.Proteobacteria.Deltaproteobacteria.Desulfovibrionales.Desulfovibrionaceae.Desulfovibrio	LILRA6
448527	ENSG00000244482	rs255774	0.128873125	0.173586449	0.414159904	0.753743495	-0.352949596	0.291952574	-0.120220477	0.040199568	0.229512797	0.212231617	0.146292445	0.127611286	0.162813517	0.088139155	0.828658684	0.994506574	Bacteria.Firmicutes.Clostridia.Clostridiales.Family.XIII	LILRA6
448528	ENSG00000244482	rs255774	0.307041151	0.188054456	0.909835685	0.97685318	-0.27211614	0.285247913	-0.011432214	-0.002449061	0.264339802	0.214451533	0.100563876	0.084089349	0.154224473	0.058393483	0.998409995	0.996467843	Bacteria.Verrucomicrobia	LILRA6
448529	ENSG00000244482	rs255774	0.239296535	0.148345384	0.179093808	0.384417609	-0.232411332	0.252901189	-0.098231572	0.059512691	0.195718943	0.172921882	0.072336418	0.067967111	0.113772483	0.040912666	0.937508231	0.932629835	Bacteria.Firmicutes.Negativicutes.Selenomonadales.Veillonellaceae.Dialister	LILRA6
448530	ENSG00000244482	rs255774	0.656076319	0.744788835	0.915383708	0.686747653	-0.203297865	0.133208198	-0.012470849	0.043531447	0.454433941	0.407507037	0.11692352	0.107470693	0.731923799	0.541841333	0.909948314	0.904581458	Bacteria.Firmicutes.Clostridia.Clostridiales.Lachnospiraceae..Eubacterium..rectale.group	LILRA6
448531	ENSG00000244482	rs255774	0.743085549	0.394585641	0.498548848	0.773805238	-0.097759909	0.216801498	0.067044655	-0.025763576	0.297008367	0.252998558	0.098518165	0.089276265	0.626954211	0.304086673	0.999437234	0.997643724	Bacteria.Proteobacteria.Betaproteobacteria.Neisseriales.Neisseriaceae	LILRA6
448532	ENSG00000244482	rs255774	0.821708083	0.791903876	0.077656599	0.077072773	0.059226939	0.054294626	-0.190410302	0.148479015	0.261779315	0.204954467	0.106233731	0.082672405	0.423326782	0.237547528	0.849654104	0.969189617	Bacteria.Firmicutes.Clostridia.Clostridiales.Ruminococcaceae.Subdoligranulum	LILRA6
448533	ENSG00000244482	rs255774	0.425436817	0.159667603	0.883858221	0.588331024	-0.286349586	0.351106697	-0.02169484	0.051821034	0.357048687	0.246870029	0.147939901	0.095273706	0.314882515	0.128146853	0.998201428	0.99782309	Bacteria.Firmicutes.Bacilli.Bacillales.Staphylococcaceae.Staphylococcus	LILRA6
448534	ENSG00000244482	rs255774	0.540003512	0.344540414	0.203009772	0.236981507	-0.132302518	0.178439657	0.111879559	-0.087331652	0.214771645	0.187424855	0.087012389	0.073178314	0.270902652	0.097421955	0.634178276	0.89062602	Bacteria.Firmicutes.Negativicutes.Selenomonadales.Acidaminococcaceae.Phascolarctobacterium	LILRA6
448535	ENSG00000244482	rs255774	0.131283209	0.086157706	0.440995224	0.435918481	-0.339135889	0.369854259	-0.083217792	0.071987228	0.22194288	0.21230945	0.107351287	0.09183525	0.113211215	0.024169114	0.999417824	0.997023453	Bacteria.Firmicutes.Clostridia.Clostridiales.Christensenellaceae.Christensenellaceae.R.7.group	LILRA6
448536	ENSG00000244482	rs255774	0.178079316	0.107486484	0.782576849	0.857198515	-0.268255333	0.276982735	-0.019181869	-0.011816862	0.197072385	0.169741615	0.06922608	0.065414237	0.116734228	0.030651117	0.835240479	0.884984513	Bacteria.Fusobacteria.Fusobacteriia.Fusobacteriales.Fusobacteriaceae.Fusobacterium	LILRA6
448537	ENSG00000244482	rs255774	0.207947049	0.108160826	0.976777083	0.940510448	-0.2526455	0.278099417	-0.002175506	0.004828317	0.198669432	0.170759095	0.074451895	0.064452229	0.110888145	0.039895711	0.99994518	0.999865593	Bacteria.Bacteroidetes.Bacteroidia.Bacteroidales.Prevotellaceae	LILRA6
448538	ENSG00000244482	rs255774	0.798310402	0.684898921	0.084061448	0.041461783	0.067062976	-0.100599644	0.190930337	-0.213167236	0.261384843	0.246820026	0.108850233	0.102509795	0.505735052	0.357693762	0.940017368	0.766255663	Bacteria.Firmicutes.Clostridia.Clostridiales.Ruminococcaceae.Ruminiclostridium.6	LILRA6
448539	ENSG00000244482	rs255774	0.285063356	0.130747133	0.957069426	0.928588778	-0.257852936	0.282747166	-0.005243365	0.006596343	0.239248442	0.184778254	0.097034	0.073322534	0.220773451	0.063204523	0.99830237	0.997282036	Bacteria.Firmicutes.Clostridia.Clostridiales.Clostridiaceae.1.Clostridium.sensu.stricto.1	LILRA6
448540	ENSG00000244482	rs255774	0.206564044	0.103560592	0.227501524	0.408973813	-0.247481284	0.284182481	0.088035504	-0.050872427	0.194009778	0.172163645	0.072269482	0.061218841	0.136987679	0.033745745	0.624123937	0.839286435	Bacteria.Proteobacteria.Betaproteobacteria.Burkholderiales.Alcaligenaceae.Sutterella	LILRA6
448541	ENSG00000244482	rs255774	0.217700645	0.127539792	0.723705101	0.725252549	-0.243190721	0.261580108	0.029964685	0.022925038	0.195405411	0.169494118	0.084402325	0.064953109	0.110485137	0.034257898	0.886011171	0.976966216	Bacteria.Proteobacteria.Gammaproteobacteria.Pasteurellales.Pasteurellaceae.Haemophilus	LILRA6
448542	ENSG00000244482	rs255774	0.703971983	0.377739395	0.986453978	0.710915211	-0.24210253	0.44439489	-0.001993838	-0.034479352	0.634413769	0.500417083	0.1169908	0.092629508	0.845408081	0.559892543	0.99911693	0.98634337	Bacteria.Bacteroidetes.Bacteroidia.Bacteroidales.Bacteroidaceae.Bacteroides	LILRA6
448543	ENSG00000244482	rs255774	0.487837278	0.501090867	0.913497643	0.59680523	-0.223374781	0.179051708	0.016318846	-0.066155096	0.320174828	0.264675858	0.149652373	0.12445116	0.425097049	0.220648834	0.999274386	0.998480911	Bacteria.Firmicutes.Clostridia.Clostridiales.Ruminococcaceae.Ruminococcaceae.UCG.013	LILRA6
448544	ENSG00000244482	rs255774	0.215877434	0.326837793	0.703605341	0.757200441	-0.282962875	0.206591629	-0.065566011	-0.041864511	0.226451986	0.209134291	0.171588108	0.134853008	0.2017924	0.144951722	0.915353138	0.994989321	Bacteria.Actinobacteria.Coriobacteriia.Coriobacteriales	LILRA6
448545	ENSG00000244482	rs255774	0.635776329	0.460123381	0.528382673	0.624422031	-0.130809036	0.190114452	0.08084232	-0.0561328	0.274914881	0.255877037	0.127545836	0.114114204	0.477475288	0.205294572	0.998768023	0.993344858	Bacteria.Firmicutes.Clostridia.Clostridiales.Ruminococcaceae.Ruminococcaceae.NK4A214.group	LILRA6
448546	ENSG00000244482	rs255774	0.029452292	0.021108076	0.096989327	0.586259789	-0.529839258	0.436029679	-0.175855616	0.046848014	0.238050761	0.184561243	0.104453961	0.085653671	0.042736698	0.012263971	0.757995246	0.994491973	Bacteria.Firmicutes.Clostridia.Clostridiales.Peptostreptococcaceae.Intestinibacter	LILRA6
448547	ENSG00000244482	rs255774	0.684313977	0.657566411	0.392182654	0.271392439	-0.103917635	0.102715289	-0.098234267	0.115581845	0.254460795	0.230669894	0.114051407	0.104207971	0.347207994	0.165190306	0.999513786	0.876216416	Bacteria.Firmicutes.Erysipelotrichia.Erysipelotrichales.Erysipelotrichaceae	LILRA6
448548	ENSG00000244607	rs1871121	0.990928186	0.818954657	0.36701413	0.308451412	-0.004113238	0.177338522	-0.058542992	0.139487639	0.360392032	0.771694013	0.064451962	0.135900212	0.92957135	0.732885187	0.998912436	0.981117471	Bacteria.Bacteroidetes.Bacteroidia.Bacteroidales	CCDC13
448549	ENSG00000244607	rs1871121	0.002449978	5.44E-05	0.092520946	0.334606337	-0.416494119	1.045786848	0.127762078	-0.130333701	0.132199711	0.242292547	0.07484548	0.134090089	0.010032158	0.000149641	0.405280318	0.910444892	Bacteria.Firmicutes.Bacilli.Lactobacillales	CCDC13
448550	ENSG00000244607	rs1871121	0.020960534	5.72E-05	0.533609563	0.341715635	-0.287255995	0.882548498	-0.036083868	-0.083484072	0.121443557	0.205153202	0.057661125	0.087172598	0.030305196	9.74E-05	0.906867998	0.939697157	Bacteria.Proteobacteria.Deltaproteobacteria	CCDC13
448551	ENSG00000244607	rs1871121	0.01191732	6.11E-05	0.756869569	0.535493599	-0.333094965	1.008391532	-0.01548548	0.05157582	0.128797004	0.235419524	0.049811335	0.08279888	0.021528291	0.000131762	0.99894297	0.998882343	Bacteria.Verrucomicrobia.Verrucomicrobiae.Verrucomicrobiales.Verrucomicrobiaceae.Akkermansia	CCDC13
448552	ENSG00000244607	rs1871121	0.057406442	0.003334162	0.235430173	0.013658172	-0.246593962	0.677500904	0.073231968	-0.281066297	0.127506586	0.22244454	0.0611587	0.110918058	0.068712943	0.002305061	0.999989953	0.840654937	Bacteria.Firmicutes.Clostridia.Clostridiales.Christensenellaceae	CCDC13
448553	ENSG00000244607	rs1871121	0.013660367	0.000602567	0.472000459	0.738664106	-0.381520895	0.995303415	0.054391834	-0.04734492	0.150564444	0.276176976	0.07519089	0.14131498	0.042458434	0.001642452	0.730563088	0.982679299	Bacteria.Firmicutes.Bacilli	CCDC13
448554	ENSG00000244607	rs1871121	0.142874382	0.000212999	0.323845497	0.560310484	-0.229029069	0.952494972	-0.054946391	-0.054766124	0.154452155	0.242974453	0.055277168	0.093561796	0.138134608	0.000589788	0.999507593	0.935584968	Bacteria.Firmicutes.Clostridia.Clostridiales.Lachnospiraceae.Lachnoclostridium	CCDC13
448555	ENSG00000244607	rs1871121	0.345537216	0.0980371	0.38032039	0.078781666	-0.18506561	0.520610025	-0.048606607	0.177758944	0.194789265	0.310218854	0.055033073	0.099559357	0.394733581	0.093948714	0.802304365	0.995251343	Bacteria.Proteobacteria.Gammaproteobacteria	CCDC13
448556	ENSG00000244607	rs1871121	0.024450776	0.004777759	0.694325979	0.121974995	-0.380859601	0.721764738	-0.026073571	-0.159850666	0.165389833	0.247135408	0.066056716	0.102032321	0.079987516	0.011432347	0.876281493	0.782842211	Bacteria.Firmicutes.Clostridia.Clostridiales.Ruminococcaceae.Ruminococcaceae.UCG.014	CCDC13
448557	ENSG00000244607	rs1871121	0.239634663	0.000227983	0.05746539	0.905416138	-0.1685589	0.899853326	0.118164528	0.011103021	0.142050601	0.230737933	0.061114298	0.093083957	0.162485651	0.000518786	0.998970432	0.998994847	Bacteria.Firmicutes.Erysipelotrichia.Erysipelotrichales.Erysipelotrichaceae.Erysipelatoclostridium	CCDC13
448558	ENSG00000244607	rs1871121	0.007689514	2.26E-05	0.37456576	0.494062875	-0.341937858	0.947117941	0.049146341	-0.062332998	0.124357507	0.207620584	0.054972996	0.090642205	0.013761113	5.58E-05	0.996033175	0.956053475	Bacteria.Firmicutes.Clostridia.Clostridiales.Lachnospiraceae.Lachnospiraceae.NK4A136.group	CCDC13
448559	ENSG00000244607	rs1871121	0.00969115	2.99E-05	0.236171939	0.331728886	-0.320060072	0.920947167	0.059014705	-0.081233452	0.12013716	0.205354073	0.049364287	0.083075198	0.015830895	5.16E-05	0.934169653	0.990835033	Bacteria.Bacteroidetes.Bacteroidia.Bacteroidales.Porphyromonadaceae.Parabacteroides	CCDC13
448560	ENSG00000244607	rs1871121	0.012693358	3.46E-05	0.661713578	0.376801065	-0.309557317	0.918398542	-0.020651558	0.063388267	0.120820223	0.20669512	0.046985579	0.071238157	0.01978889	7.61E-05	0.990228423	0.973401041	Bacteria.Proteobacteria.Betaproteobacteria.Burkholderiales.Alcaligenaceae.Parasutterella	CCDC13
448561	ENSG00000244607	rs1871121	0.08909369	0.115156948	0.705855772	0.103483639	-0.372506236	0.534253803	-0.030155482	-0.205995528	0.215866967	0.334642799	0.079552097	0.124767983	0.282744231	0.127250899	0.996483139	0.843382766	Bacteria.Bacteroidetes.Bacteroidia.Bacteroidales.Porphyromonadaceae.Butyricimonas	CCDC13
448562	ENSG00000244607	rs1871121	0.217262663	0.001100614	0.264448781	0.650213444	-0.200331529	1.059784788	0.068027749	0.051954653	0.160812773	0.310474888	0.060441652	0.114049798	0.271817944	0.003585748	0.999814869	0.942552604	Bacteria.Actinobacteria.Actinobacteria.Corynebacteriales.Corynebacteriaceae	CCDC13
448563	ENSG00000244607	rs1871121	0.012020799	0.00011705	0.184694952	0.613113751	-0.309521113	0.928293036	0.079622758	-0.054550731	0.119834216	0.226621789	0.059399996	0.107373252	0.018207318	0.000186147	0.938886721	0.938727916	Bacteria.Firmicutes.Clostridia.Clostridiales.Lachnospiraceae.Coprococcus.1	CCDC13
448564	ENSG00000244607	rs1871121	0.990967819	0.818966702	0.366983147	0.30844313	-0.004095245	0.177326454	-0.05854611	0.139488926	0.360390085	0.771693768	0.064451201	0.135899122	0.931061981	0.733532885	0.998947111	0.981145089	Bacteria.Bacteroidetes	CCDC13
448565	ENSG00000244607	rs1871121	0.010087579	1.66E-05	0.979379465	0.460045112	-0.322121512	0.96785345	0.001503686	-0.065343463	0.12159531	0.208289493	0.057956585	0.087931048	0.016115926	3.19E-05	0.997501135	0.994860843	Bacteria.Firmicutes.Clostridia.Clostridiales.Ruminococcaceae.Ruminococcaceae.UCG.002	CCDC13
448566	ENSG00000244607	rs1871121	0.114728066	0.05306705	0.940126193	0.791464318	-0.326206969	0.832842015	-0.00740939	-0.047079424	0.204081819	0.42281783	0.098270487	0.177334481	0.270903207	0.084452705	0.970013786	0.991971083	Bacteria.Firmicutes.Clostridia.Clostridiales.Ruminococcaceae.Anaerotruncus	CCDC13
448567	ENSG00000244607	rs1871121	0.112422741	0.002351693	0.333600097	0.725202389	-0.235680476	0.884713714	0.063257566	-0.04184872	0.146490103	0.279596069	0.064944431	0.118546667	0.13444559	0.003520957	0.814698104	0.935365119	Bacteria.Firmicutes.Clostridia.Clostridiales.Ruminococcaceae.Ruminococcus.2	CCDC13
448568	ENSG00000244607	rs1871121	0.057527312	0.004282555	0.964452066	0.739587134	-0.319110614	1.034398401	-0.002934224	0.046670076	0.165085042	0.349583848	0.065588379	0.139813588	0.185711518	0.012586287	0.999028109	0.997798285	Bacteria.Actinobacteria.Actinobacteria.Micrococcales.Micrococcaceae	CCDC13
448569	ENSG00000244607	rs1871121	0.013858643	9.72E-05	0.809851837	0.843824634	-0.310871392	0.924368045	-0.016625202	0.022959506	0.122952779	0.222739366	0.068817589	0.116085746	0.021692405	0.000152049	0.997048205	0.999513539	Bacteria.Firmicutes.Clostridia.Clostridiales.Lachnospiraceae.Dorea	CCDC13
448570	ENSG00000244607	rs1871121	0.005735169	7.40E-06	0.252950531	0.099507152	-0.35214314	1.003381986	-0.074122445	0.185019275	0.123312822	0.206196757	0.064270367	0.110740307	0.013565751	1.66E-05	0.625298998	0.867193722	Bacteria.Firmicutes.Clostridia.Clostridiales.Peptostreptococcaceae	CCDC13
448571	ENSG00000244607	rs1871121	0.00604869	2.71E-05	0.257965102	0.206859144	-0.41923157	1.119809518	-0.065784589	0.11268264	0.147792417	0.248226361	0.05765177	0.088394253	0.02130003	0.000118319	0.995652601	0.976854668	Bacteria.Firmicutes.Clostridia.Clostridiales.Clostridiaceae.1	CCDC13
448572	ENSG00000244607	rs1871121	0.01544284	0.00211222	0.99013568	0.209725353	-0.31643841	0.764733285	-0.000856329	0.166993502	0.127268248	0.238964744	0.069001277	0.131836645	0.034493712	0.002626576	0.786866463	0.880307361	Bacteria.Actinobacteria.Actinobacteria	CCDC13
448573	ENSG00000244607	rs1871121	0.037887387	0.000135104	0.567508458	0.708680142	-0.283669628	0.9109976	0.053311561	-0.053189168	0.13389108	0.224694093	0.092778653	0.141744479	0.059984055	0.000327251	0.817281751	0.837383941	Bacteria.Firmicutes.Clostridia.Clostridiales.Ruminococcaceae.Butyricicoccus	CCDC13
448574	ENSG00000244607	rs1871121	0.44276481	0.324809425	0.895490846	0.628749842	-0.269948696	0.639518481	-0.009555351	0.061978567	0.349593495	0.644660934	0.072462156	0.127592298	0.834178827	0.567396693	0.956624083	0.939156644	Bacteria.Firmicutes.Clostridia.Clostridiales.Ruminococcaceae	CCDC13
448575	ENSG00000244607	rs1871121	0.055679147	0.000131392	0.826846294	0.314953062	-0.350361988	1.108423241	-0.013703648	0.088109752	0.179864336	0.272840547	0.062397577	0.087014088	0.118165227	0.000789625	0.999614985	0.99936283	Bacteria.Firmicutes.Clostridia.Clostridiales.Lachnospiraceae.Tyzzerella.4	CCDC13
448576	ENSG00000244607	rs1871121	0.01109741	0.007350606	0.502866029	0.347656414	-0.366842114	0.737581068	0.042084942	0.102674643	0.140378927	0.266649965	0.062470041	0.108548526	0.035077485	0.007760804	0.99786128	0.999462671	Bacteria.Firmicutes.Clostridia.Clostridiales.Lachnospiraceae.Anaerostipes	CCDC13
448577	ENSG00000244607	rs1871121	0.063416744	0.002834363	0.5421418	0.093091046	-0.270210482	0.734791883	0.039621539	-0.233993634	0.143116512	0.236937931	0.064660949	0.137322659	0.094115352	0.003827142	0.914565013	0.767785169	Bacteria.Firmicutes.Clostridia.Clostridiales.Ruminococcaceae.Ruminococcaceae.UCG.005	CCDC13
448578	ENSG00000244607	rs1871121	0.020337937	0.020678912	0.43547845	0.206920208	-0.39656186	0.681499916	-0.055522214	-0.148702685	0.166800145	0.287457095	0.070762384	0.116666169	0.074083843	0.029484749	0.861493057	0.868373372	Bacteria.Firmicutes.Clostridia.Clostridiales.Lachnospiraceae..Eubacterium..xylanophilum.group	CCDC13
448579	ENSG00000244607	rs1871121	0.003211117	1.21E-05	0.101296981	0.646775017	-0.375694353	0.957408023	-0.097198297	0.037769425	0.122831732	0.202300389	0.058489945	0.082044232	0.009839751	3.31E-05	0.550849881	0.906418779	Bacteria.Firmicutes.Clostridia.Clostridiales.Lachnospiraceae.Lachnospira	CCDC13
448580	ENSG00000244607	rs1871121	0.036386884	0.003511492	0.951146494	0.045487163	-0.323093606	0.711746157	0.003751317	-0.228983157	0.151256012	0.235064881	0.060996553	0.112317154	0.086721659	0.006087813	0.998781983	0.944015052	Bacteria.Firmicutes.Clostridia.Clostridiales.Ruminococcaceae.Ruminococcus.1	CCDC13
448581	ENSG00000244607	rs1871121	0.334337846	0.000878121	0.230885096	0.355070647	-0.168035507	0.808951386	-0.077278083	0.082960961	0.172781824	0.232089652	0.063906385	0.089076722	0.286431734	0.002744692	0.824885237	0.834713502	Bacteria.Firmicutes.Negativicutes.Selenomonadales.Veillonellaceae	CCDC13
448582	ENSG00000244607	rs1871121	0.031031345	2.03E-05	0.858018796	0.29340414	-0.298131908	1.040915328	0.012358543	0.132310401	0.13528028	0.226671561	0.068812432	0.124924369	0.052107412	7.85E-05	0.998173674	0.991886968	Bacteria.Firmicutes.Bacilli.Bacillales	CCDC13
448583	ENSG00000244607	rs1871121	0.010215156	1.80E-05	0.806255614	0.537104099	-0.332563331	0.958592854	-0.012414447	-0.050259518	0.125760577	0.207297319	0.050414702	0.081006125	0.018233025	4.25E-05	0.742223575	0.973272102	Bacteria.Firmicutes.Negativicutes.Selenomonadales.Acidaminococcaceae	CCDC13
448584	ENSG00000244607	rs1871121	0.055842241	0.000495915	0.752156357	0.343387491	-0.366574109	1.181714777	-0.02587819	0.114372205	0.188315986	0.322500173	0.081604735	0.11984268	0.165941102	0.00285147	0.99946547	0.972078348	Bacteria.Firmicutes.Erysipelotrichia.Erysipelotrichales.Erysipelotrichaceae..Clostridium..innocuum.group	CCDC13
448585	ENSG00000244607	rs1871121	0.016659477	5.77E-05	0.48714515	0.20462337	-0.398604385	1.165889895	0.045850905	-0.126557867	0.162252069	0.271176267	0.065615724	0.098784382	0.04972146	0.000271138	0.99514452	0.969189617	Bacteria.Firmicutes.Clostridia.Clostridiales.Ruminococcaceae.Subdoligranulum	CCDC13
448586	ENSG00000244607	rs1871121	0.081809366	0.000244017	0.112043793	0.994309291	-0.231464369	0.998820568	-0.109295229	-0.000800556	0.130974406	0.257455183	0.067860741	0.111819235	0.097287593	0.000538178	0.997851323	0.986280984	Bacteria.Firmicutes.Clostridia.Clostridiales.Lachnospiraceae.Fusicatenibacter	CCDC13
448587	ENSG00000244607	rs1871121	0.275614769	0.304894551	0.812007062	0.309626426	-0.265989572	0.493948994	-0.015963566	0.136740093	0.241954403	0.477691441	0.066851442	0.133549851	0.540843414	0.35937088	0.893754015	0.890273479	Bacteria.Firmicutes.Clostridia.Clostridiales.Lachnospiraceae..Eubacterium..rectale.group	CCDC13
448588	ENSG00000244607	rs1871121	0.17981787	0.007384745	0.828783826	0.787097259	-0.281901669	1.01571541	0.015627745	0.035534019	0.207939211	0.367425428	0.071977117	0.131033735	0.346227934	0.026306431	0.999437234	0.997643724	Bacteria.Proteobacteria.Betaproteobacteria.Neisseriales.Neisseriaceae	CCDC13
448589	ENSG00000244607	rs1871121	0.440435733	0.294352541	0.348447937	0.120755449	-0.156737861	0.412785968	0.064478088	-0.213798367	0.201943961	0.390515667	0.068279568	0.136012571	0.396515438	0.262950006	0.593403451	0.656022882	Bacteria.Firmicutes.Erysipelotrichia.Erysipelotrichales.Erysipelotrichaceae.Holdemanella	CCDC13
448590	ENSG00000244607	rs1871121	0.381791379	0.007450459	0.214530223	0.599696783	-0.155230868	0.823726507	0.098578155	-0.066024797	0.176301458	0.298324133	0.078656935	0.125193508	0.311254761	0.014739229	0.988161388	0.950695192	Bacteria.Firmicutes.Bacilli.Lactobacillales.Carnobacteriaceae	CCDC13
448591	ENSG00000244607	rs1871121	0.015413734	3.50E-05	0.841100253	0.477489911	-0.307926797	0.918026447	0.014103278	0.078841541	0.123808329	0.206729292	0.070068655	0.110358203	0.025261582	6.17E-05	0.844999138	0.952281794	Bacteria.Actinobacteria.Actinobacteria.Bifidobacteriales.Bifidobacteriaceae.Bifidobacterium	CCDC13
448592	ENSG00000244607	rs1871121	0.011860414	7.19E-05	0.023299429	0.000334889	-0.2851131	0.807754882	-0.179068435	0.509183667	0.110166429	0.190651976	0.077101521	0.134552507	0.015119541	0.000103276	0.84269069	0.648248509	Bacteria.Firmicutes.Clostridia.Clostridiales.Ruminococcaceae.Ruminiclostridium.5	CCDC13
448593	ENSG00000244607	rs1871121	0.00646492	4.49E-05	0.322729135	0.535131589	-0.355668368	0.985224047	0.074607542	-0.079471382	0.126452057	0.225420244	0.074882422	0.127468468	0.016013473	9.79E-05	0.604134229	0.921307549	Bacteria.Firmicutes.Bacilli.Lactobacillales.Streptococcaceae.Streptococcus	CCDC13
448594	ENSG00000244607	rs1871121	0.009214162	1.68E-05	0.383240464	0.433614842	-0.324032125	0.959731758	0.060242536	-0.085805542	0.120775769	0.206660559	0.068629564	0.108913374	0.017334003	2.99E-05	0.984441985	0.972964694	Bacteria.Firmicutes.Clostridia.Clostridiales.Ruminococcaceae.Flavonifractor	CCDC13
448595	ENSG00000244607	rs1871121	0.015690509	2.59E-05	0.665767207	0.383324059	-0.308832017	0.980150329	-0.027379056	0.080786396	0.124520068	0.216623037	0.063098124	0.092049831	0.023407258	5.71E-05	0.701766404	0.923351384	Bacteria.Firmicutes.Negativicutes.Selenomonadales.Veillonellaceae.Veillonella	CCDC13
448596	ENSG00000244607	rs1871121	0.114881885	0.001071161	0.452951315	0.142421023	-0.24975568	0.786182735	-0.036166201	0.121446506	0.156319824	0.229734578	0.047904011	0.0818064	0.172300711	0.002538994	0.95627449	0.965530807	Bacteria.Proteobacteria.Gammaproteobacteria.Enterobacteriales.Enterobacteriaceae	CCDC13
448597	ENSG00000244607	rs1871121	0.004792738	3.41E-05	0.212582414	0.438517982	-0.373568565	1.003806175	0.094132924	-0.099103009	0.127959869	0.225691407	0.074787412	0.127149595	0.012620156	7.77E-05	0.556875126	0.955303348	Bacteria.Firmicutes.Bacilli.Lactobacillales.Streptococcaceae	CCDC13
448598	ENSG00000244607	rs1871121	0.690642808	0.003411637	0.294266575	0.847689924	-0.094130377	0.923236444	0.086767149	0.022511861	0.235482241	0.303915289	0.08207122	0.116748997	0.654476344	0.020128943	0.998986731	0.998377846	Bacteria.Firmicutes.Clostridia.Clostridiales.Family.XI.Anaerococcus	CCDC13
448599	ENSG00000244607	rs1871121	0.3177095	0.016340347	0.591985683	0.618580808	-0.218161161	0.80659233	-0.047084685	0.060116427	0.216688413	0.327311884	0.087423058	0.120178867	0.421348876	0.038381592	0.997570438	0.982567127	Bacteria.Firmicutes.Clostridia.Clostridiales.Lachnospiraceae.Lachnospiraceae.UCG.008	CCDC13
448600	ENSG00000244607	rs1871121	0.773433398	0.01187235	0.04693234	0.516765606	-0.050793756	0.766839402	0.174935291	-0.106730286	0.175714005	0.296347121	0.086394509	0.163736006	0.496420209	0.020796264	0.998330087	0.999834196	Bacteria.Actinobacteria.Coriobacteriia.Coriobacteriales.Coriobacteriaceae.Collinsella	CCDC13
448601	ENSG00000244607	rs1871121	0.018610011	0.026611054	0.590882773	0.058831875	-0.33955933	0.597710763	-0.034543579	-0.228927379	0.140724746	0.263546532	0.063946841	0.119064206	0.051103246	0.019669071	0.798779158	0.935649287	Bacteria.Bacteroidetes.Bacteroidia.Bacteroidales.Porphyromonadaceae.Odoribacter	CCDC13
448602	ENSG00000244607	rs1871121	0.191123158	0.326768023	0.217304945	0.008359925	-0.191070391	0.302293243	0.090037426	-0.354406263	0.144660515	0.305969313	0.072282757	0.130347513	0.231232037	0.152831478	0.951502097	0.973105641	Bacteria.Firmicutes.Clostridia.Clostridiales.Ruminococcaceae.Ruminiclostridium.9	CCDC13
448603	ENSG00000244607	rs1871121	0.007558896	1.48E-05	0.743969041	0.132300279	-0.329378667	1.155236445	-0.014830739	0.146422603	0.119517562	0.246941127	0.045219167	0.096081345	0.015489801	3.11E-05	0.828340127	0.878036241	Bacteria.Fusobacteria.Fusobacteriia.Fusobacteriales.Fusobacteriaceae.Fusobacterium	CCDC13
448604	ENSG00000244607	rs1871121	0.0160654	0.015367653	0.163872543	0.025104595	-0.290340807	0.62552754	-0.084357751	0.287280954	0.117501999	0.25138827	0.059920173	0.125342148	0.028289193	0.007130968	0.760739436	0.933423512	Bacteria.Firmicutes.Clostridia.Clostridiales.Lachnospiraceae..Eubacterium..hallii.group	CCDC13
448605	ENSG00000244607	rs1871121	0.139944654	0.055719395	0.182154641	0.023805549	-0.208903796	0.523455425	0.087435819	-0.282712782	0.13982968	0.268770256	0.064846479	0.122188821	0.171554262	0.03622876	0.854275891	0.78632111	Bacteria.Firmicutes.Clostridia.Clostridiales.Ruminococcaceae.Ruminococcaceae.UCG.003	CCDC13
448606	ENSG00000244607	rs1871121	0.007552096	1.49E-05	0.736549788	0.13261625	-0.329390883	1.153763512	-0.015282678	0.146300277	0.119507732	0.246681668	0.045235331	0.096080829	0.015533949	3.01E-05	0.838857569	0.871231434	Bacteria.Fusobacteria.Fusobacteriia.Fusobacteriales	CCDC13
448607	ENSG00000244607	rs1871121	0.385502016	0.000129421	0.286789269	0.3878336	-0.156412377	0.97560604	0.075559458	0.089294926	0.179042832	0.239886685	0.070361504	0.102720521	0.410051421	0.000917983	0.997152221	0.990360691	Bacteria.Firmicutes.Clostridia.Clostridiales.Family.XI	CCDC13
448608	ENSG00000244607	rs1871121	0.059191414	0.000907881	0.724686996	0.606807083	-0.366751816	1.054681709	-0.02336638	0.064592109	0.191024379	0.303511754	0.066061677	0.124909458	0.16634417	0.005081118	0.996423631	0.971636825	Bacteria.Bacteroidetes.Bacteroidia.Bacteroidales.Prevotellaceae.Prevotella.7	CCDC13
448609	ENSG00000244607	rs1871121	0.769441753	0.063767609	0.337057688	0.961101787	-0.080500113	0.914470302	-0.090640876	0.008097442	0.273517905	0.485006593	0.093730873	0.165400644	0.830977371	0.203723564	0.99967607	0.999141757	Bacteria.Firmicutes.Negativicutes.Selenomonadales	CCDC13
448610	ENSG00000244607	rs1871121	0.010545914	7.48E-06	0.534371446	0.120714755	-0.342156914	1.042798787	0.032933737	-0.161324801	0.12997677	0.214424536	0.052725718	0.102618898	0.023248689	2.67E-05	0.997466038	0.994193156	Bacteria.Bacteroidetes.Bacteroidia.Bacteroidales.Rikenellaceae	CCDC13
448611	ENSG00000244607	rs1871121	0.292824022	0.3871723	0.564136872	0.064133543	-0.210564788	0.329881576	0.050676631	-0.29746776	0.198569508	0.378948304	0.087429119	0.157990771	0.422787475	0.235435097	0.989203791	0.998920199	Bacteria.Firmicutes.Clostridia.Clostridiales.Lachnospiraceae..Eubacterium..ventriosum.group	CCDC13
448612	ENSG00000244607	rs1871121	0.029065698	0.003597815	0.796564423	0.359438438	-0.342739792	0.788725742	0.018890712	0.11771327	0.153607671	0.261211578	0.072982256	0.127551812	0.061430036	0.004229496	0.999513786	0.907488378	Bacteria.Firmicutes.Erysipelotrichia.Erysipelotrichales.Erysipelotrichaceae	CCDC13
448613	ENSG00000244607	rs1871121	0.003829147	4.91E-06	0.161011235	0.087023933	-0.391539397	1.050352429	-0.088225932	0.189204176	0.130603701	0.211089387	0.062236083	0.108915828	0.011179903	1.82E-05	0.764627712	0.956405468	Bacteria.Firmicutes.Clostridia.Clostridiales.Peptostreptococcaceae.Intestinibacter	CCDC13
448614	ENSG00000244607	rs1871121	0.857358322	0.548041162	0.352117693	0.097960785	0.078248009	-0.549537136	-0.079503422	0.290585412	0.433645767	0.910119157	0.084838791	0.173112612	0.9056128	0.654116794	0.876277026	0.692420428	Bacteria.Firmicutes.Clostridia.Clostridiales.Lachnospiraceae	CCDC13
448615	ENSG00000244607	rs1871121	0.005598519	0.000195419	0.185746042	0.366262575	-0.461561382	1.114231969	0.099523004	-0.115844754	0.161142726	0.282389494	0.0744261	0.127336313	0.030912442	0.000958987	0.998793879	0.998019463	Bacteria.Firmicutes.Clostridia.Clostridiales.Lachnospiraceae.Blautia	CCDC13
448616	ENSG00000244607	rs1871121	0.100281265	0.000623741	0.342041246	0.152992901	-0.243628303	0.802800063	-0.046295564	0.118198375	0.14615999	0.223428315	0.048373856	0.081758493	0.135907347	0.001442756	0.998302481	0.99762474	Bacteria.Proteobacteria.Gammaproteobacteria.Enterobacteriales.Enterobacteriaceae.Escherichia.Shigella	CCDC13
448617	ENSG00000244607	rs1871121	0.010552326	0.000106496	0.22963338	0.089827374	-0.478164087	1.403590519	-0.085060462	0.22861843	0.181658241	0.340374976	0.070151425	0.132794606	0.063096941	0.001087653	0.664287661	0.752919278	Bacteria.Firmicutes.Erysipelotrichia.Erysipelotrichales.Erysipelotrichaceae.Faecalitalea	CCDC13
448618	ENSG00000244607	rs1871121	0.38102259	0.005858686	0.21337296	0.665876599	-0.155343131	0.848603009	0.098738292	-0.053198522	0.176142655	0.297957586	0.078583583	0.122644788	0.305393312	0.013309285	0.963485106	0.975753363	Bacteria.Firmicutes.Bacilli.Lactobacillales.Carnobacteriaceae.Granulicatella	CCDC13
448619	ENSG00000244607	rs1871121	0.01313151	0.000311174	0.391218865	0.97289403	-0.40361873	0.958442073	-0.047923465	0.00287123	0.158336219	0.251790734	0.055526081	0.084180713	0.03911127	0.000929819	0.998735039	0.999709092	Bacteria.Bacteroidetes.Bacteroidia.Bacteroidales.Prevotellaceae.Prevotella.9	CCDC13
448620	ENSG00000244607	rs1871121	0.012226395	0.000122989	0.791400862	0.40859884	-0.311992181	0.883344318	0.014681642	-0.078318767	0.12109385	0.216409882	0.055284241	0.094171422	0.019022818	0.000154807	0.998880039	0.9591534	Bacteria.Proteobacteria.Deltaproteobacteria.Desulfovibrionales.Desulfovibrionaceae.Bilophila	CCDC13
448621	ENSG00000244607	rs1871121	0.00963359	3.02E-05	0.53146096	0.530145552	-0.346676284	0.991561426	0.03891359	-0.080860656	0.13001926	0.221258671	0.061856857	0.128123671	0.019104944	7.76E-05	0.890732322	0.879989067	Bacteria.Firmicutes.Clostridia.Clostridiales.Lachnospiraceaencultured	CCDC13
448622	ENSG00000244607	rs1871121	0.063856638	7.82E-05	0.321783764	0.703207612	-0.254530033	0.975553289	-0.055437566	-0.037149104	0.135041294	0.231568508	0.055532405	0.097083345	0.085762781	0.000200095	0.881617154	0.92835038	Bacteria.Firmicutes.Clostridia.Clostridiales.Lachnospiraceae.Roseburia	CCDC13
448623	ENSG00000244607	rs1871121	0.083830243	0.029447204	0.943044045	0.490695774	-0.318288923	0.751266684	-0.006410346	-0.109753516	0.181319416	0.337524621	0.089383962	0.158357895	0.170357928	0.037970194	0.96925173	0.978883571	Bacteria.Firmicutes.Clostridia.Clostridiales.Family.XIII.Family.XIII.AD3011.group	CCDC13
448624	ENSG00000244607	rs1871121	0.037268409	0.01751657	0.698092602	0.974165027	-0.362767201	0.93533531	-0.023796981	0.0041633	0.170652297	0.383817071	0.061081802	0.128069917	0.131763501	0.033332328	0.999586829	0.996426659	Bacteria.Firmicutes.Negativicutes.Selenomonadales.Veillonellaceae.Megasphaera	CCDC13
448625	ENSG00000244607	rs1871121	0.015425942	3.50E-05	0.83930166	0.478504623	-0.307865213	0.917976327	0.014263293	0.078651552	0.123798936	0.206725394	0.070059497	0.110347347	0.025225068	6.17E-05	0.842788906	0.952957857	Bacteria.Actinobacteria.Actinobacteria.Bifidobacteriales.Bifidobacteriaceae	CCDC13
448626	ENSG00000244607	rs1871121	0.194836415	0.065414158	0.490306817	0.257481981	-0.224996929	0.633195492	0.053046339	-0.15911136	0.171792081	0.337956888	0.076469077	0.139297878	0.272374242	0.058228208	0.998768023	0.949258587	Bacteria.Firmicutes.Clostridia.Clostridiales.Ruminococcaceae.Ruminococcaceae.NK4A214.group	CCDC13
448627	ENSG00000244607	rs1871121	0.026605449	0.000389247	0.503595356	0.742802249	-0.405172563	1.007311659	-0.057109483	0.047319281	0.178644469	0.269440449	0.084917613	0.14359835	0.097587337	0.001848059	0.999274386	0.998480911	Bacteria.Firmicutes.Clostridia.Clostridiales.Ruminococcaceae.Ruminococcaceae.UCG.013	CCDC13
448628	ENSG00000244607	rs1871121	0.059426634	0.002820198	0.968435328	0.645317345	-0.323505565	1.072949061	-0.002889791	0.059568838	0.168659639	0.345788882	0.072751906	0.128826132	0.129807866	0.009250828	0.998920038	0.99782309	Bacteria.Firmicutes.Bacilli.Bacillales.Staphylococcaceae.Staphylococcus	CCDC13
448629	ENSG00000244607	rs1871121	0.010449221	2.79E-05	0.506262359	0.083645372	-0.318914032	0.912190976	0.045106	-0.188186389	0.120988205	0.202562952	0.067491996	0.107138474	0.019873774	4.92E-05	0.826781148	0.980985352	Bacteria.Firmicutes.Clostridia.Clostridiales.Ruminococcaceaencultured	CCDC13
448630	ENSG00000244607	rs1871121	0.006935963	1.01E-05	0.31500936	0.190614686	-0.360275761	1.034253229	0.0531777	-0.132279749	0.129259734	0.216267026	0.052522581	0.100033554	0.016512595	4.39E-05	0.853776075	0.994448463	Bacteria.Bacteroidetes.Bacteroidia.Bacteroidales.Porphyromonadaceae	CCDC13
448631	ENSG00000244607	rs1871121	0.0095746	5.20E-05	0.472794138	0.271236397	-0.376631797	1.106243137	0.037152408	-0.096100715	0.141132651	0.255559228	0.051451714	0.086615423	0.027658635	0.00022149	0.943988959	0.869453284	Bacteria.Proteobacteria.Betaproteobacteria.Burkholderiales.Alcaligenaceae	CCDC13
448632	ENSG00000244607	rs1871121	0.014248504	3.72E-05	0.638539002	0.830595453	-0.356022659	0.945612066	-0.032544666	-0.022724192	0.141410153	0.21378546	0.068961959	0.105798588	0.034054316	9.61E-05	0.947501839	0.950167126	Bacteria.Firmicutes.Clostridia.Clostridiales.Lachnospiraceae..Eubacterium..eligens.group	CCDC13
448633	ENSG00000244607	rs1871121	0.010753104	3.70E-05	0.599453747	0.911871317	-0.317214483	0.926856794	-0.032741996	0.011838725	0.12083802	0.209481051	0.062042611	0.106555653	0.019212752	7.24E-05	0.999334555	0.999343081	Bacteria.Firmicutes.Erysipelotrichia.Erysipelotrichales.Erysipelotrichaceae.Erysipelotrichaceae.UCG.003	CCDC13
448634	ENSG00000244607	rs1871121	0.067960717	4.50E-05	0.65781907	0.687931757	-0.271771303	0.941291054	0.024072551	0.030170181	0.146451428	0.215417021	0.054102937	0.07478311	0.091429302	0.000209214	0.903357834	0.84258984	Bacteria.Firmicutes.Clostridia.Clostridiales.Lachnospiraceae.Tyzzerella	CCDC13
448635	ENSG00000244607	rs1871121	0.019757281	0.020584959	0.675152746	0.300823042	-0.35653583	0.692035111	0.036533224	0.168649028	0.149235985	0.29167565	0.086785721	0.161719486	0.064529164	0.019997942	0.947972896	0.972299477	Bacteria.Actinobacteria	CCDC13
448636	ENSG00000244607	rs1871121	0.951907131	0.81068069	0.422980071	0.144995297	-0.022958891	-0.190227187	-0.071438856	0.277583772	0.379224189	0.790933667	0.088603593	0.188205762	0.851704851	0.735350689	0.889304834	0.99665811	Bacteria.Proteobacteria	CCDC13
448637	ENSG00000244607	rs1871121	0.364780486	0.051473014	0.055084759	0.099833355	-0.135310809	0.591605353	0.108240822	-0.180105145	0.14827142	0.298261595	0.055428228	0.10790506	0.304150095	0.042216855	0.709455918	0.926870238	Bacteria.Firmicutes.Clostridia.Clostridiales.Lachnospiraceae.Lachnospiraceae.UCG.010	CCDC13
448638	ENSG00000244607	rs1871121	0.571667042	6.84E-05	0.016629541	0.2097201	-0.082968097	0.984251593	0.238721568	0.252181944	0.145958174	0.231537114	0.097143756	0.199088188	0.353584896	0.000320284	0.626933883	0.994989321	Bacteria.Actinobacteria.Coriobacteriia.Coriobacteriales	CCDC13
448639	ENSG00000244607	rs1871121	0.017873579	7.24E-05	0.67921387	0.294128395	-0.294227365	0.875464878	-0.023642121	-0.092681417	0.121133525	0.206735134	0.056917373	0.087640104	0.024313194	0.000112834	0.972085394	0.950708623	Bacteria.Proteobacteria.Deltaproteobacteria.Desulfovibrionales.Desulfovibrionaceae	CCDC13
448640	ENSG00000244607	rs1871121	0.036409581	0.001351444	0.04217733	0.005906749	-0.250384715	0.710572455	0.091994066	-0.209928408	0.117232111	0.212292805	0.044398836	0.07378491	0.047647063	0.001305487	0.466160497	0.434419593	Bacteria.Proteobacteria.Betaproteobacteria.Burkholderiales.Alcaligenaceae.Sutterella	CCDC13
448641	ENSG00000244607	rs1871121	0.002966129	8.85E-06	0.052220947	0.427026883	-0.37327425	0.982832212	-0.094643257	0.065645255	0.120967735	0.203994804	0.047872011	0.082136131	0.00720887	2.73E-05	0.99994518	0.999865593	Bacteria.Bacteroidetes.Bacteroidia.Bacteroidales.Prevotellaceae	CCDC13
448642	ENSG00000244607	rs1871121	0.010522851	2.25E-05	0.610380552	0.915271908	-0.347453384	0.952365404	-0.026550515	-0.008543736	0.131947492	0.208692195	0.051859461	0.079997796	0.021928055	6.15E-05	0.808202035	0.996905805	Bacteria.Firmicutes.Negativicutes.Selenomonadales.Acidaminococcaceae.Phascolarctobacterium	CCDC13
448643	ENSG00000244607	rs1871121	0.020156987	0.000358708	0.63125432	0.490261542	-0.366544522	1.072883912	0.027599551	-0.067617677	0.15394225	0.285082423	0.057235908	0.097464215	0.053733373	0.001234717	0.970184809	0.913406184	Bacteria.Proteobacteria.Betaproteobacteria.Burkholderiales	CCDC13
448644	ENSG00000244607	rs1871121	0.009742298	0.000259451	0.566970908	0.191854533	-0.355725521	1.270267275	-0.028326334	0.152222281	0.13362307	0.328980667	0.049228112	0.115440828	0.032219947	0.000794093	0.937318069	0.997412515	Bacteria.Proteobacteria.Gammaproteobacteria.Enterobacteriales.Enterobacteriaceae.Citrobacter	CCDC13
448645	ENSG00000244607	rs1871121	0.043170968	0.011015157	0.466158476	0.36796672	-0.433795384	0.790018377	-0.060191225	-0.102453384	0.210399137	0.301990367	0.082117108	0.113020297	0.154169723	0.022338259	0.999469974	0.986131077	Bacteria.Bacteroidetes.Bacteroidia.Bacteroidales.Porphyromonadaceae.Barnesiella	CCDC13
448646	ENSG00000244607	rs1871121	0.560754065	0.000349795	0.025312168	0.780504948	-0.088385763	0.909787957	0.215345304	0.047997469	0.151168574	0.241255087	0.094095207	0.171541221	0.364424451	0.001172162	0.802469782	0.989731238	Bacteria.Actinobacteria.Coriobacteriia.Coriobacteriales.Coriobacteriaceae	CCDC13
448647	ENSG00000244607	rs1871121	0.066540361	0.003682856	0.192265628	0.011358226	-0.238456493	0.669303406	0.079110633	-0.28693051	0.127816488	0.222255498	0.060051377	0.11016978	0.076771024	0.002424303	0.999417824	0.871250777	Bacteria.Firmicutes.Clostridia.Clostridiales.Christensenellaceae.Christensenellaceae.R.7.group	CCDC13
448648	ENSG00000244607	rs1871121	0.113774269	0.00806083	0.531993313	0.383417475	-0.252873925	0.766893657	0.055461836	-0.167184977	0.15777897	0.280672679	0.088276659	0.190531942	0.15187047	0.011131117	0.852266704	0.987554159	Bacteria.Firmicutes.Clostridia.Clostridiales.Family.XIII	CCDC13
448649	ENSG00000244607	rs1871121	0.190635919	0.005395075	0.775402723	0.162252632	-0.26804147	0.770189366	0.027650048	-0.20984595	0.202710103	0.267660161	0.096514222	0.148474381	0.227512914	0.00896795	0.999550585	0.883018795	Bacteria.Firmicutes.Clostridia.Clostridiales.Lachnospiraceae.Lachnospiraceae.ND3007.group	CCDC13
448650	ENSG00000244607	rs1871121	0.009995464	7.64E-05	0.7383352	0.132850566	-0.314734459	0.871185474	-0.018438961	0.140081954	0.118652947	0.206466323	0.054964691	0.092053644	0.015968656	0.000108285	0.867599708	0.791404047	Bacteria.Proteobacteria.Gammaproteobacteria.Pasteurellales.Pasteurellaceae	CCDC13
448651	ENSG00000244607	rs1871121	0.009603465	0.0019599	0.343652903	0.631807216	-0.385462327	0.852922816	-0.062133787	-0.055672999	0.144502451	0.264464343	0.065141737	0.115642219	0.033105448	0.003394598	0.821645867	0.99827201	Bacteria.Firmicutes.Clostridia.Clostridiales.Ruminococcaceae..Eubacterium..coprostanoligenes.group	CCDC13
448652	ENSG00000244607	rs1871121	0.005501141	2.96E-05	0.283562645	0.225766669	-0.372651105	1.094218282	-0.060997132	0.145223133	0.129818356	0.243858836	0.056418462	0.118766124	0.01528761	9.12E-05	0.999550314	0.996901429	Bacteria.Proteobacteria.Gammaproteobacteria.Pseudomonadales	CCDC13
448653	ENSG00000244607	rs1871121	0.112771719	0.091860509	0.69563771	0.735342149	-0.396982826	0.789510483	0.022021961	0.033282941	0.2469938	0.461552439	0.056045554	0.098047144	0.437786297	0.193362282	0.999785669	0.999420701	Bacteria.Firmicutes.Clostridia.Clostridiales.Ruminococcaceae.Faecalibacterium	CCDC13
448654	ENSG00000244607	rs1871121	0.013244395	5.55E-05	0.454071662	0.305293473	-0.393035449	1.091755483	-0.045746326	0.093653753	0.154383589	0.253264657	0.060744541	0.090646627	0.037777856	0.00020566	0.99830237	0.997282036	Bacteria.Firmicutes.Clostridia.Clostridiales.Clostridiaceae.1.Clostridium.sensu.stricto.1	CCDC13
448655	ENSG00000244607	rs1871121	0.010048946	5.85E-05	0.752211561	0.152073999	-0.31514784	0.883539606	-0.017442212	0.130063287	0.118898357	0.205686891	0.055015253	0.089761074	0.015624599	8.96E-05	0.890902133	0.843234203	Bacteria.Proteobacteria.Gammaproteobacteria.Pasteurellales.Pasteurellaceae.Haemophilus	CCDC13
448656	ENSG00000244607	rs1871121	0.046163756	0.000835595	0.935460312	0.649319786	-0.328994824	1.035511246	0.004880165	-0.045861974	0.16189287	0.295755442	0.060036784	0.100399928	0.11131919	0.002316135	0.972956229	0.931534808	Bacteria.Proteobacteria.Betaproteobacteria	CCDC13
448657	ENSG00000244607	rs1871121	0.746653016	0.224081464	0.431660923	0.063158001	0.219147994	-1.783856499	-0.089374972	0.445774348	0.675526249	1.453518139	0.112961156	0.235866314	0.999415694	0.756899163	0.990344402	0.853710528	Bacteria.Firmicutes	CCDC13
448658	ENSG00000244607	rs1871121	0.075504228	0.005367519	0.63104348	0.914871962	-0.271150293	0.990588207	0.030002669	0.014874803	0.150152268	0.344036524	0.062181007	0.138620766	0.140106859	0.008704474	0.985051586	0.997803387	Bacteria.Actinobacteria.Actinobacteria.Micrococcales	CCDC13
448659	ENSG00000244607	rs1871121	0.018667491	0.12312724	0.408032125	0.209849611	-0.40436018	0.549117547	-0.05711812	-0.176688344	0.167665593	0.351601846	0.068596088	0.139528942	0.074097108	0.116574524	0.96209201	0.872419623	Bacteria.Firmicutes.Clostridia.Clostridiales.Ruminococcaceae.Ruminiclostridium.6	CCDC13
448660	ENSG00000244607	rs1871121	0.009246537	8.31E-05	0.436449489	0.231573634	-0.37756769	1.156067421	-0.044327403	0.132299467	0.140798387	0.275570189	0.056614962	0.109570592	0.02882422	0.000301682	0.999305535	0.989974535	Bacteria.Proteobacteria.Gammaproteobacteria.Pseudomonadales.Pseudomonadaceae.Pseudomonas	CCDC13
448661	ENSG00000244607	rs1871121	0.313200613	0.944462727	0.638648591	0.018467026	-0.230709039	0.029297631	-0.037000847	0.340502273	0.227010154	0.418970879	0.07843023	0.140936503	0.558891447	0.542854052	0.996108676	0.893848525	Bacteria.Firmicutes.Clostridia.Clostridiales.Lachnospiraceae..Ruminococcus..gnavus.group	CCDC13
448662	ENSG00000244607	rs1871121	0.011772544	5.01E-05	0.759383937	0.491373846	-0.333427714	1.014946313	-0.015306703	0.057027428	0.128694424	0.233879164	0.049767827	0.082411321	0.020898447	0.000116561	0.998409995	0.996467843	Bacteria.Verrucomicrobia	CCDC13
448663	ENSG00000244607	rs1871121	0.013586715	3.03E-05	0.275362453	0.555819138	-0.305595631	0.93616422	-0.05232411	0.046982168	0.120502042	0.208938459	0.0475708	0.079350883	0.018498721	5.53E-05	0.937508231	0.959631403	Bacteria.Firmicutes.Negativicutes.Selenomonadales.Veillonellaceae.Dialister	CCDC13
448664	ENSG00000244607	rs1871121	0.012947157	0.03324538	0.240965469	0.174815461	-0.483919121	0.656759265	-0.079515204	-0.144802343	0.189434293	0.302006518	0.067202233	0.105567491	0.084073644	0.055057958	0.984987993	0.971423926	Bacteria.Proteobacteria.Deltaproteobacteria.Desulfovibrionales.Desulfovibrionaceae.Desulfovibrio	CCDC13
448665	ENSG00000244607	rs1871121	0.010542436	7.50E-06	0.534349283	0.121006373	-0.34214756	1.042635576	0.032950793	-0.161246184	0.129967092	0.214412571	0.052750154	0.102650893	0.023249061	2.71E-05	0.997528932	0.993985312	Bacteria.Bacteroidetes.Bacteroidia.Bacteroidales.Rikenellaceae.Alistipes	CCDC13
448666	ENSG00000244607	rs1871121	0.028790308	0.004660618	0.774288884	0.410451333	-0.346340463	0.790715385	0.021158803	0.110309878	0.154945261	0.269936328	0.073481347	0.133166345	0.068347174	0.006228867	0.993501001	0.90551634	Bacteria.Firmicutes.Erysipelotrichia.Erysipelotrichales	CCDC13
448667	ENSG00000244607	rs1871121	0.694324161	0.722680957	0.538054744	0.255775122	-0.126708474	0.231481095	-0.036942218	0.135485646	0.321010615	0.649505578	0.059681601	0.118185101	0.845408081	0.70096936	0.99911693	0.98634337	Bacteria.Bacteroidetes.Bacteroidia.Bacteroidales.Bacteroidaceae.Bacteroides	CCDC13
448668	ENSG00000244607	rs1871121	0.929049165	0.589733834	0.670704632	0.165247474	-0.054431535	-0.602789177	-0.044787402	0.259982748	0.608977782	1.112426973	0.104866687	0.185279823	0.989358272	0.75576565	0.996576058	0.746400752	Bacteria.Firmicutes.Clostridia.Clostridiales	CCDC13
448669	ENSG00000244694	rs4715062	0.892486973	0.664025943	0.071391952	0.051741784	-0.028751332	0.063546627	-0.145270797	0.109826685	0.211904929	0.145641037	0.079275646	0.055435416	0.307875673	0.167877487	0.894490437	0.8616297	Bacteria.Proteobacteria.Betaproteobacteria.Burkholderiales.Alcaligenaceae.Parasutterella	PTCHD4
448670	ENSG00000244694	rs4715062	0.343847032	0.422409523	0.426249279	0.556196269	-0.595846231	0.316639451	0.183827966	-0.08805857	0.624944754	0.392233854	0.229619457	0.148869616	0.699773446	0.456508983	0.99967607	0.999141757	Bacteria.Firmicutes.Negativicutes.Selenomonadales	PTCHD4
448671	ENSG00000244694	rs4715062	0.507747584	0.636787681	0.393908423	0.521406623	0.495174302	-0.278146042	-0.110265053	0.065996878	0.743531828	0.586323613	0.128489677	0.102380778	0.90140863	0.688776337	0.998912436	0.984566962	Bacteria.Bacteroidetes.Bacteroidia.Bacteroidales	PTCHD4
448672	ENSG00000244694	rs4715062	0.360160572	0.370957179	0.195098732	0.121195411	-0.205735264	0.134421377	-0.133818282	0.1039902	0.223268234	0.14922042	0.102235195	0.066235448	0.158669604	0.077645571	0.996546716	0.994860843	Bacteria.Firmicutes.Clostridia.Clostridiales.Ruminococcaceae.Ruminococcaceae.UCG.002	PTCHD4
448673	ENSG00000244694	rs4715062	0.492998898	0.577000734	0.590855019	0.724543851	-0.375445304	0.219471138	0.075196565	-0.035188562	0.544610552	0.391526558	0.139192945	0.099431534	0.670194975	0.483980338	0.84754047	0.90722469	Bacteria.Firmicutes.Clostridia.Clostridiales.Lachnospiraceae..Eubacterium..rectale.group	PTCHD4
448674	ENSG00000244694	rs4715062	0.513771045	0.678306566	0.098435407	0.178903254	0.181277374	-0.081253569	0.19057595	-0.100883666	0.276117817	0.195029333	0.113696997	0.074256373	0.295431135	0.22950447	0.995652601	0.976854668	Bacteria.Firmicutes.Clostridia.Clostridiales.Clostridiaceae.1	PTCHD4
448675	ENSG00000244694	rs4715062	0.855236578	0.919257195	0.785610433	0.652203125	-0.052578326	0.020230666	-0.039083421	0.041515077	0.287067477	0.198811331	0.143097521	0.091692409	0.432199221	0.264537345	0.998997514	0.969189617	Bacteria.Firmicutes.Clostridia.Clostridiales.Ruminococcaceae.Subdoligranulum	PTCHD4
448676	ENSG00000244694	rs4715062	0.945575642	0.890415681	0.388149994	0.355153969	-0.016474188	0.022123916	-0.07254247	0.054668347	0.240414613	0.159957622	0.08350529	0.05870865	0.392882463	0.261765011	0.999507593	0.935584968	Bacteria.Firmicutes.Clostridia.Clostridiales.Lachnospiraceae.Lachnoclostridium	PTCHD4
448677	ENSG00000244694	rs4715062	0.903700796	0.910300679	0.7560367	0.639907282	-0.04021338	0.023444192	0.043534538	-0.041053237	0.331100791	0.207301415	0.139541243	0.087348082	0.537290405	0.384236211	0.878879609	0.9161496	Bacteria.Firmicutes.Clostridia.Clostridiales.Ruminococcaceae.Ruminococcaceae.UCG.014	PTCHD4
448678	ENSG00000244694	rs4715062	0.894908848	0.876834288	0.196461606	0.157093218	-0.02897783	0.023258197	0.125859161	-0.094701839	0.218526619	0.149487776	0.096451899	0.066169868	0.348021983	0.231780728	0.998970432	0.998994847	Bacteria.Firmicutes.Erysipelotrichia.Erysipelotrichales.Erysipelotrichaceae.Erysipelatoclostridium	PTCHD4
448679	ENSG00000244694	rs4715062	0.859777872	0.693458275	0.528031082	0.329737828	0.055596555	-0.089242993	0.089595228	-0.09522053	0.313487724	0.22541998	0.141234596	0.096976385	0.459678662	0.295326802	0.988161388	0.950695192	Bacteria.Firmicutes.Bacilli.Lactobacillales.Carnobacteriaceae	PTCHD4
448680	ENSG00000244694	rs4715062	0.457043799	0.638356011	0.055435258	0.09735955	0.192502115	-0.077936157	-0.227585841	0.12936979	0.257313591	0.16505612	0.116715274	0.07692943	0.253797958	0.182148287	0.997851323	0.935348541	Bacteria.Firmicutes.Clostridia.Clostridiales.Lachnospiraceae.Fusicatenibacter	PTCHD4
448681	ENSG00000244694	rs4715062	0.19468588	0.291488294	0.219031977	0.466557115	-0.478965108	0.261800245	-0.187760896	0.076162678	0.365579701	0.246198046	0.151309104	0.10399983	0.268925143	0.154427855	0.999274386	0.998480911	Bacteria.Firmicutes.Clostridia.Clostridiales.Ruminococcaceae.Ruminococcaceae.UCG.013	PTCHD4
448682	ENSG00000244694	rs4715062	0.06605941	0.061563936	0.018748694	0.01701258	-0.489657824	0.313004829	0.34307424	-0.232865002	0.261987673	0.16458393	0.14235565	0.095107261	0.106021224	0.042559396	0.427808312	0.982679299	Bacteria.Firmicutes.Bacilli	PTCHD4
448683	ENSG00000244694	rs4715062	0.578008824	0.549273085	0.387059533	0.439568564	-0.117633367	0.086746471	-0.08038074	0.051692636	0.210410515	0.144110293	0.092314551	0.066474994	0.239285186	0.127864692	0.999334555	0.984995763	Bacteria.Firmicutes.Erysipelotrichia.Erysipelotrichales.Erysipelotrichaceae.Erysipelotrichaceae.UCG.003	PTCHD4
448684	ENSG00000244694	rs4715062	0.726014241	0.689336432	0.16743274	0.151171249	-0.073329234	0.057840753	0.120741552	-0.080523067	0.208364927	0.14405543	0.086499342	0.055447323	0.286945305	0.136056532	0.664624931	0.8806471	Bacteria.Fusobacteria.Fusobacteriia.Fusobacteriales.Fusobacteriaceae.Fusobacterium	PTCHD4
448685	ENSG00000244694	rs4715062	0.960079685	0.839778119	0.065185188	0.129497472	-0.010636374	0.029712921	-0.204043233	0.117657905	0.211694343	0.146386253	0.108809392	0.076636556	0.363300193	0.156279292	0.760739436	0.962093691	Bacteria.Firmicutes.Clostridia.Clostridiales.Lachnospiraceae..Eubacterium..hallii.group	PTCHD4
448686	ENSG00000244694	rs4715062	0.62249752	0.655163072	0.505833823	0.26863906	-0.103292271	0.064846981	-0.096806244	0.104873093	0.20882354	0.144542204	0.144704585	0.094006032	0.187908023	0.124049573	0.953370511	0.956901174	Bacteria.Firmicutes.Clostridia.Clostridiales.Ruminococcaceae.Ruminiclostridium.5	PTCHD4
448687	ENSG00000244694	rs4715062	0.81899589	0.757131486	0.441268058	0.628565572	-0.050516965	0.046613238	0.07978077	-0.032763479	0.219877103	0.150105452	0.102979278	0.06741234	0.268024464	0.148211873	0.934169653	0.990835033	Bacteria.Bacteroidetes.Bacteroidia.Bacteroidales.Porphyromonadaceae.Parabacteroides	PTCHD4
448688	ENSG00000244694	rs4715062	0.42070574	0.393816974	0.12741289	0.087683914	-0.173028081	0.122398237	0.192313751	-0.141386506	0.213547759	0.142600508	0.124569836	0.081563252	0.229136474	0.102712562	0.475428736	0.921307549	Bacteria.Firmicutes.Bacilli.Lactobacillales.Streptococcaceae.Streptococcus	PTCHD4
448689	ENSG00000244694	rs4715062	0.723367432	0.686972094	0.161827454	0.146609801	-0.074004608	0.058259129	0.122415289	-0.081467459	0.208185176	0.143939518	0.086524696	0.055461461	0.286522368	0.131625031	0.675308748	0.873225638	Bacteria.Fusobacteria.Fusobacteriia.Fusobacteriales	PTCHD4
448690	ENSG00000244694	rs4715062	0.107598677	0.09333194	0.069399229	0.076075219	-0.448753304	0.31696638	0.146223103	-0.104185307	0.275096193	0.186156364	0.079217124	0.057809018	0.165674556	0.059129779	0.932672331	0.965530807	Bacteria.Proteobacteria.Gammaproteobacteria.Enterobacteriales.Enterobacteriaceae	PTCHD4
448691	ENSG00000244694	rs4715062	0.461188058	0.640786373	0.187065403	0.578532317	-0.155888232	0.07158895	0.130182349	-0.039022998	0.210312449	0.152720072	0.097650028	0.06989678	0.239665782	0.162151927	0.997466038	0.994193156	Bacteria.Bacteroidetes.Bacteroidia.Bacteroidales.Rikenellaceae	PTCHD4
448692	ENSG00000244694	rs4715062	0.52467344	0.662677755	0.659429126	0.84995998	-0.205479323	0.109910676	-0.065445293	0.020603204	0.321283066	0.250827471	0.147831613	0.108487434	0.477670848	0.299589983	0.99946547	0.972078348	Bacteria.Firmicutes.Erysipelotrichia.Erysipelotrichales.Erysipelotrichaceae..Clostridium..innocuum.group	PTCHD4
448693	ENSG00000244694	rs4715062	0.701800187	0.85312431	0.33926145	0.108843721	-0.079323927	0.026955822	-0.090943264	0.10861177	0.206272201	0.145032653	0.0944766	0.0668216	0.239368073	0.166836142	0.972085394	0.950708623	Bacteria.Proteobacteria.Deltaproteobacteria.Desulfovibrionales.Desulfovibrionaceae	PTCHD4
448694	ENSG00000244694	rs4715062	0.264641867	0.223527062	0.141050662	0.130145371	-0.257476327	0.192936255	-0.24877482	0.176450073	0.22885728	0.157017703	0.166989767	0.115128512	0.196107455	0.082170409	0.711921548	0.678686185	Bacteria.Firmicutes.Clostridia.Clostridiales.Ruminococcaceae.Butyricicoccus	PTCHD4
448695	ENSG00000244694	rs4715062	0.32773768	0.542026582	0.367035411	0.62200604	-0.982683489	0.475367827	0.166632834	-0.071523467	0.996643915	0.775561591	0.183459925	0.144392949	0.829448808	0.651360052	0.876277026	0.838965359	Bacteria.Firmicutes.Clostridia.Clostridiales.Lachnospiraceae	PTCHD4
448696	ENSG00000244694	rs4715062	0.667768538	0.939074156	0.204427691	0.536169226	0.110297281	-0.012597506	-0.172856365	0.055933222	0.25582462	0.164189633	0.134863512	0.089943489	0.351378321	0.253425632	0.583140922	0.932690213	Bacteria.Actinobacteria.Actinobacteria	PTCHD4
448697	ENSG00000244694	rs4715062	0.490611046	0.560512963	0.293420934	0.312363263	0.313916066	-0.170257766	0.224020393	-0.134819134	0.452845093	0.291016967	0.211522207	0.132426482	0.522778514	0.33839381	0.914908702	0.964984596	Bacteria.Firmicutes.Clostridia.Clostridiales.Ruminococcaceae.Anaerotruncus	PTCHD4
448698	ENSG00000244694	rs4715062	0.720713484	0.723609187	0.979004341	0.81920885	-0.109066321	0.070411995	-0.002830408	0.016797114	0.303774593	0.198259506	0.107142866	0.073197781	0.370431204	0.20351932	0.99786128	0.999462671	Bacteria.Firmicutes.Clostridia.Clostridiales.Lachnospiraceae.Anaerostipes	PTCHD4
448699	ENSG00000244694	rs4715062	0.436801469	0.483328622	0.195186962	0.441073902	-0.163482994	0.100987152	-0.132929941	0.053069922	0.208961538	0.143256597	0.101576838	0.068472257	0.237526411	0.113532274	0.621175547	0.906418779	Bacteria.Firmicutes.Clostridia.Clostridiales.Lachnospiraceae.Lachnospira	PTCHD4
448700	ENSG00000244694	rs4715062	0.393950837	0.569000089	0.249162864	0.592746778	-0.186830088	0.090201902	-0.095092692	0.03103849	0.217729026	0.157587196	0.081790412	0.05774865	0.264862609	0.226607752	0.809733992	0.834537809	Bacteria.Firmicutes.Clostridia.Clostridiales.Lachnospiraceae.Tyzzerella	PTCHD4
448701	ENSG00000244694	rs4715062	0.114212736	0.141452943	0.039333903	0.074679306	-0.386444862	0.247614414	-0.214257269	0.126475281	0.241417758	0.166381819	0.101909177	0.069834148	0.162478978	0.076842434	0.974916192	0.944015052	Bacteria.Firmicutes.Clostridia.Clostridiales.Ruminococcaceae.Ruminococcus.1	PTCHD4
448702	ENSG00000244694	rs4715062	0.710576061	0.861153388	0.246332743	0.08437863	-0.076597889	0.025425921	-0.113352437	0.11943975	0.205529088	0.144802485	0.096908142	0.068164375	0.271727664	0.171475914	0.882195417	0.93873292	Bacteria.Proteobacteria.Deltaproteobacteria	PTCHD4
448703	ENSG00000244694	rs4715062	0.23984376	0.425325718	0.258767942	0.585074146	-0.393326724	0.184236495	-0.143796489	0.04659797	0.331619531	0.229668696	0.126233967	0.084926881	0.360028125	0.234772667	0.999028109	0.997798285	Bacteria.Actinobacteria.Actinobacteria.Micrococcales.Micrococcaceae	PTCHD4
448704	ENSG00000244694	rs4715062	0.915128105	0.728353793	0.413834299	0.878985003	-0.023376836	0.050742148	0.071651264	-0.009186952	0.218512669	0.145478599	0.087129029	0.060105414	0.328567838	0.166335962	0.67913536	0.999675186	Bacteria.Firmicutes.Negativicutes.Selenomonadales.Acidaminococcaceae	PTCHD4
448705	ENSG00000244694	rs4715062	0.884994977	0.767934396	0.854286541	0.927673063	-0.052490529	0.065724633	0.032269494	-0.010685086	0.361503404	0.221820861	0.175023306	0.117263621	0.560169821	0.307676445	0.957752095	0.999877656	Bacteria.Firmicutes.Clostridia.Clostridiales.Family.XIII.Family.XIII.AD3011.group	PTCHD4
448706	ENSG00000244694	rs4715062	0.964493418	0.964364025	0.606643806	0.649873388	0.014509793	0.010078766	-0.077713306	0.046422483	0.32471379	0.22473256	0.150215152	0.101799475	0.42166274	0.219226727	0.999513786	0.970195409	Bacteria.Firmicutes.Erysipelotrichia.Erysipelotrichales.Erysipelotrichaceae	PTCHD4
448707	ENSG00000244694	rs4715062	0.649756089	0.867276084	0.821660183	0.859143161	-0.1786706	0.044896556	-0.031215083	-0.016312126	0.391664428	0.267605401	0.137930984	0.091558936	0.63869038	0.470381917	0.998986731	0.998377846	Bacteria.Firmicutes.Clostridia.Clostridiales.Family.XI.Anaerococcus	PTCHD4
448708	ENSG00000244694	rs4715062	0.612829957	0.601236826	0.399129872	0.26865917	-0.106395967	0.075399552	0.077719835	-0.066799584	0.209253614	0.143576436	0.091577864	0.05988028	0.208417826	0.126575003	0.937508231	0.922056055	Bacteria.Firmicutes.Negativicutes.Selenomonadales.Veillonellaceae.Dialister	PTCHD4
448709	ENSG00000244694	rs4715062	0.465454608	0.358768961	0.122894167	0.049607966	0.214481592	-0.180782409	-0.170970985	0.146045779	0.292147615	0.195617825	0.109403978	0.073019464	0.386343883	0.153349654	0.951961461	0.794257326	Bacteria.Proteobacteria.Betaproteobacteria	PTCHD4
448710	ENSG00000244694	rs4715062	0.946761802	0.886856174	0.815453314	0.585193661	-0.02234943	-0.036026239	0.027238762	-0.046358215	0.333432677	0.252223906	0.116240464	0.084516891	0.496850285	0.344232032	0.999614985	0.99936283	Bacteria.Firmicutes.Clostridia.Clostridiales.Lachnospiraceae.Tyzzerella.4	PTCHD4
448711	ENSG00000244694	rs4715062	0.526712733	0.604884717	0.36728223	0.590374892	-0.135104471	0.079882251	0.097567682	-0.037731339	0.21229283	0.153654367	0.107476058	0.069752337	0.249088078	0.191016893	0.857636173	0.996677764	Bacteria.Bacteroidetes.Bacteroidia.Bacteroidales.Porphyromonadaceae	PTCHD4
448712	ENSG00000244694	rs4715062	0.846337693	0.742095517	0.616309193	0.443126349	0.089003901	-0.09499818	0.088507442	-0.084682774	0.4574704	0.28746834	0.175794384	0.109754668	0.658139782	0.375323826	0.996483139	0.869987637	Bacteria.Bacteroidetes.Bacteroidia.Bacteroidales.Porphyromonadaceae.Butyricimonas	PTCHD4
448713	ENSG00000244694	rs4715062	0.510901811	0.572637512	0.115510914	0.049162903	-0.136799232	0.08059696	-0.148905491	0.133126999	0.20695242	0.142146282	0.093363115	0.066426337	0.201788896	0.112417017	0.998880039	0.910615748	Bacteria.Proteobacteria.Deltaproteobacteria.Desulfovibrionales.Desulfovibrionaceae.Bilophila	PTCHD4
448714	ENSG00000244694	rs4715062	0.482305668	0.468412901	0.550570074	0.799092599	-0.160163563	0.112953878	0.054853553	-0.016245956	0.226669698	0.154884893	0.091424722	0.063572362	0.189034085	0.125974331	0.996033175	0.965943535	Bacteria.Firmicutes.Clostridia.Clostridiales.Lachnospiraceae.Lachnospiraceae.NK4A136.group	PTCHD4
448715	ENSG00000244694	rs4715062	0.672922937	0.899677143	0.922386477	0.649050804	-0.137504214	0.027459334	-0.011849583	-0.037565883	0.324279567	0.216974988	0.121159753	0.082170657	0.525263483	0.363040449	0.997152221	0.990360691	Bacteria.Firmicutes.Clostridia.Clostridiales.Family.XI	PTCHD4
448716	ENSG00000244694	rs4715062	0.931300396	0.713986203	0.376127026	0.192268066	0.020466473	-0.065363394	0.117859148	-0.126078804	0.236501479	0.177575883	0.13226656	0.095704554	0.363721041	0.194205947	0.998173674	0.988251379	Bacteria.Firmicutes.Bacilli.Bacillales	PTCHD4
448717	ENSG00000244694	rs4715062	0.896473629	0.960799542	0.13299886	0.171017717	0.029687985	0.007497776	0.151033819	-0.092872259	0.227286001	0.151969903	0.099289196	0.067103722	0.350930859	0.152673633	0.999417824	0.981957222	Bacteria.Firmicutes.Clostridia.Clostridiales.Christensenellaceae.Christensenellaceae.R.7.group	PTCHD4
448718	ENSG00000244694	rs4715062	0.630087696	0.532157011	0.736545672	0.645917853	-0.312624403	0.289490339	0.050250559	-0.051038187	0.646106692	0.460956106	0.148734647	0.110578683	0.784546807	0.660610909	0.921846173	0.99665811	Bacteria.Proteobacteria	PTCHD4
448719	ENSG00000244694	rs4715062	0.7260247	0.747463791	0.637230037	0.989643267	-0.074772636	0.048192947	-0.054383554	0.001031706	0.212474812	0.149049571	0.114789825	0.079180072	0.290904193	0.153237409	0.784044402	0.986027059	Bacteria.Actinobacteria.Actinobacteria.Bifidobacteriales.Bifidobacteriaceae	PTCHD4
448720	ENSG00000244694	rs4715062	0.94647482	0.99844472	0.559663132	0.426079029	-0.017103447	-0.000353876	0.070761763	-0.069683162	0.2537973	0.180857899	0.120688773	0.087009036	0.359849343	0.233801043	0.999550314	0.996901429	Bacteria.Proteobacteria.Gammaproteobacteria.Pseudomonadales	PTCHD4
448721	ENSG00000244694	rs4715062	0.48509637	0.46387702	0.611575855	0.624127084	-0.316738722	0.219896225	0.08818663	-0.055914143	0.451141726	0.298462349	0.172828894	0.113572832	0.505038324	0.301855815	0.997570438	0.982567127	Bacteria.Firmicutes.Clostridia.Clostridiales.Lachnospiraceae.Lachnospiraceae.UCG.008	PTCHD4
448722	ENSG00000244694	rs4715062	0.596849695	0.505107139	0.827907076	0.56837571	-0.128555868	0.106380881	-0.021665521	0.035577399	0.241869045	0.158744458	0.099268884	0.062054928	0.26785623	0.117779403	0.800185672	0.853361176	Bacteria.Proteobacteria.Betaproteobacteria.Burkholderiales.Alcaligenaceae.Sutterella	PTCHD4
448723	ENSG00000244694	rs4715062	0.55560103	0.408224019	0.70663492	0.473816127	-0.195447876	0.176459513	-0.049361136	0.066677801	0.329920542	0.212006528	0.130580957	0.092555289	0.405336608	0.17883894	0.995559908	0.994553009	Bacteria.Firmicutes.Clostridia.Clostridiales.Ruminococcaceae.Ruminiclostridium.9	PTCHD4
448724	ENSG00000244694	rs4715062	0.888254988	0.99684831	0.951702649	0.924109965	-0.184774055	-0.0039707	0.013211679	0.015930624	1.309929744	1.0014229	0.217299253	0.166598721	0.988429698	0.827986624	0.996576058	0.885706025	Bacteria.Firmicutes.Clostridia.Clostridiales	PTCHD4
448725	ENSG00000244694	rs4715062	0.404683968	0.323082775	0.075994782	0.028849125	0.23542918	-0.18631098	-0.191884178	0.15878606	0.280718603	0.187135153	0.106440358	0.071064553	0.303258639	0.153333058	0.933745028	0.684404289	Bacteria.Proteobacteria.Betaproteobacteria.Burkholderiales	PTCHD4
448726	ENSG00000244694	rs4715062	0.958373278	0.836886277	0.220794586	0.424792818	0.0120101	0.031932828	0.109096941	-0.046689416	0.229228076	0.154494296	0.088257438	0.058135621	0.3217484	0.187554047	0.99894297	0.998882343	Bacteria.Verrucomicrobia.Verrucomicrobiae.Verrucomicrobiales.Verrucomicrobiaceae.Akkermansia	PTCHD4
448727	ENSG00000244694	rs4715062	0.84330082	0.871342488	0.849403513	0.653326934	-0.066309284	0.034621369	0.027770767	-0.041638486	0.334131204	0.212944067	0.145681695	0.092284584	0.469500364	0.25995979	0.968870876	0.977660788	Bacteria.Firmicutes.Clostridia.Clostridiales.Ruminococcaceae.Ruminococcaceae.UCG.003	PTCHD4
448728	ENSG00000244694	rs4715062	0.591222996	0.388327428	0.676257208	0.420568064	-0.188144772	0.181484497	0.061265272	-0.074657215	0.348612512	0.208989524	0.146064678	0.09211299	0.394221597	0.191381253	0.932832253	0.855905795	Bacteria.Firmicutes.Negativicutes.Selenomonadales.Veillonellaceae	PTCHD4
448729	ENSG00000244694	rs4715062	0.900598149	0.925533251	0.151323721	0.360778641	0.027676729	0.013775196	-0.186946998	0.074684531	0.220730035	0.146819602	0.128778476	0.081154253	0.317515469	0.214301942	0.456389164	0.912699885	Bacteria.Firmicutes.Negativicutes.Selenomonadales.Veillonellaceae.Veillonella	PTCHD4
448730	ENSG00000244694	rs4715062	0.601544498	0.578521729	0.946607971	0.828193895	-0.11396384	0.083175014	0.007718659	0.017497401	0.21719493	0.148976335	0.114822911	0.080307064	0.227781434	0.12455588	0.99888113	0.999513539	Bacteria.Firmicutes.Clostridia.Clostridiales.Lachnospiraceae.Dorea	PTCHD4
448731	ENSG00000244694	rs4715062	0.424822408	0.516502503	0.533943393	0.727103062	-0.356853609	0.183567485	-0.101428295	0.035296847	0.444367051	0.281435516	0.162212602	0.100713259	0.429460236	0.280455744	0.996423631	0.972476884	Bacteria.Bacteroidetes.Bacteroidia.Bacteroidales.Prevotellaceae.Prevotella.7	PTCHD4
448732	ENSG00000244694	rs4715062	0.995458225	0.884584272	0.29491899	0.377824075	0.001342091	0.023331331	-0.1251175	0.06931145	0.234881672	0.160107484	0.118507372	0.078063069	0.347663364	0.199272811	0.890732322	0.852142604	Bacteria.Firmicutes.Clostridia.Clostridiales.Lachnospiraceaencultured	PTCHD4
448733	ENSG00000244694	rs4715062	0.836136806	0.716699328	0.581443236	0.470758006	0.078059931	-0.111922192	0.073856435	-0.07884776	0.37590938	0.307112753	0.133312087	0.10869237	0.534604074	0.34597985	0.999586829	0.996426659	Bacteria.Firmicutes.Negativicutes.Selenomonadales.Veillonellaceae.Megasphaera	PTCHD4
448734	ENSG00000244694	rs4715062	0.783085263	0.546200354	0.999717897	0.706240924	-0.104651914	0.143984244	-5.94E-05	0.039587537	0.378590285	0.237364512	0.167435462	0.104578231	0.523191891	0.228733949	0.999868805	0.998841844	Bacteria.Firmicutes.Clostridia.Clostridiales.Ruminococcaceae.Ruminococcaceae.NK4A214.group	PTCHD4
448735	ENSG00000244694	rs4715062	0.962841053	0.960914828	0.605254302	0.660977901	0.015263902	0.01122564	-0.078289198	0.045506978	0.326389801	0.228200394	0.150744691	0.103295668	0.452577404	0.260987007	0.993501001	0.949808645	Bacteria.Firmicutes.Erysipelotrichia.Erysipelotrichales	PTCHD4
448736	ENSG00000244694	rs4715062	0.824607492	0.875703691	0.871601304	0.678090907	-0.073134806	0.033086682	0.020517641	-0.032909786	0.328687559	0.210708223	0.126453577	0.078935761	0.466977309	0.305947802	0.938650009	0.928889195	Bacteria.Firmicutes.Clostridia.Clostridiales.Lachnospiraceae.Lachnospiraceae.UCG.010	PTCHD4
448737	ENSG00000244694	rs4715062	0.997680914	0.830509193	0.58796331	0.381272304	0.000877781	-0.04430682	0.059244117	-0.064856633	0.300859607	0.206175679	0.108813626	0.073579352	0.691573852	0.45781889	0.999437234	0.98110946	Bacteria.Proteobacteria.Betaproteobacteria.Neisseriales.Neisseriaceae	PTCHD4
448738	ENSG00000244694	rs4715062	0.410483138	0.196427657	0.465291911	0.192763694	-0.462822822	0.4167215	-0.140126589	0.142645492	0.55875897	0.319329096	0.190798027	0.108402372	0.385001729	0.206605762	0.651708895	0.691590621	Bacteria.Firmicutes.Erysipelotrichia.Erysipelotrichales.Erysipelotrichaceae.Holdemanella	PTCHD4
448739	ENSG00000244694	rs4715062	0.725732165	0.747213376	0.637865088	0.990036267	-0.074854491	0.048242391	-0.054282474	0.00099256	0.212470793	0.149049347	0.114793324	0.079180499	0.291481965	0.15315886	0.785336167	0.985083484	Bacteria.Actinobacteria.Actinobacteria.Bifidobacteriales.Bifidobacteriaceae.Bifidobacterium	PTCHD4
448740	ENSG00000244694	rs4715062	0.137932343	0.080042802	0.124704158	0.078393165	-0.487747808	0.392997115	0.136744068	-0.116348104	0.324787248	0.221057715	0.087932504	0.065077643	0.243758255	0.082621398	0.714601225	0.995251343	Bacteria.Proteobacteria.Gammaproteobacteria	PTCHD4
448741	ENSG00000244694	rs4715062	0.435021487	0.501704649	0.562073278	0.684479829	-0.235963979	0.143732543	-0.071100008	0.033159766	0.300432683	0.212772776	0.122015829	0.081242748	0.45319638	0.291146949	0.798410269	0.896476225	Bacteria.Firmicutes.Erysipelotrichia.Erysipelotrichales.Erysipelotrichaceae.Faecalitalea	PTCHD4
448742	ENSG00000244694	rs4715062	0.497616038	0.750337794	0.245259105	0.517415253	0.241596541	-0.072446477	-0.216323964	0.081720781	0.354239355	0.226731927	0.184517008	0.125563802	0.378115036	0.238979649	0.925664213	0.972299477	Bacteria.Actinobacteria	PTCHD4
448743	ENSG00000244694	rs4715062	0.174416214	0.181087476	0.078488348	0.146721028	-0.326245129	0.215463066	-0.211172569	0.112212745	0.23762422	0.15940214	0.118154916	0.076413633	0.12151532	0.0433541	0.514927569	0.869357444	Bacteria.Firmicutes.Clostridia.Clostridiales.Peptostreptococcaceae	PTCHD4
448744	ENSG00000244694	rs4715062	0.668360009	0.594997107	0.978385357	0.953201302	-0.11665419	0.095072853	-0.002523375	0.003523137	0.271082896	0.177971935	0.092784278	0.059804778	0.349227296	0.209674369	0.998735039	0.999709092	Bacteria.Bacteroidetes.Bacteroidia.Bacteroidales.Prevotellaceae.Prevotella.9	PTCHD4
448745	ENSG00000244694	rs4715062	0.662142133	0.610568371	0.088608266	0.057752114	0.103628929	-0.085430861	-0.153721908	0.122735915	0.236091643	0.166954748	0.088943322	0.063553531	0.339803812	0.170714798	0.763951787	0.721892201	Bacteria.Firmicutes.Clostridia.Clostridiales.Lachnospiraceae.Roseburia	PTCHD4
448746	ENSG00000244694	rs4715062	0.779802779	0.747943169	0.894132148	0.864487036	-0.084157885	0.065244156	0.015790911	-0.013551824	0.299792275	0.202182598	0.118202996	0.079096924	0.502850555	0.30330731	0.999814869	0.945813095	Bacteria.Actinobacteria.Actinobacteria.Corynebacteriales.Corynebacteriaceae	PTCHD4
448747	ENSG00000244694	rs4715062	0.500944526	0.542432616	0.714242639	0.881140435	-0.156576657	0.096756234	-0.066582875	0.01976755	0.231373657	0.158016829	0.181058873	0.131692454	0.329118037	0.209681278	0.916229996	0.994989321	Bacteria.Actinobacteria.Coriobacteriia.Coriobacteriales	PTCHD4
448748	ENSG00000244694	rs4715062	0.55078118	0.489623916	0.806481622	0.973445494	-0.127031054	0.102207094	-0.026981398	0.002513645	0.21183587	0.147104403	0.109701279	0.075227866	0.208493176	0.121922127	0.99766152	0.961528557	Bacteria.Firmicutes.Clostridia.Clostridiales.Lachnospiraceae.Coprococcus.1	PTCHD4
448749	ENSG00000244694	rs4715062	0.449664747	0.369976655	0.554104622	0.47909843	-0.387036267	0.281318317	-0.12926931	0.093683433	0.508924085	0.311646699	0.217383912	0.131615215	0.508124125	0.229998393	0.988593838	0.998920199	Bacteria.Firmicutes.Clostridia.Clostridiales.Lachnospiraceae..Eubacterium..ventriosum.group	PTCHD4
448750	ENSG00000244694	rs4715062	0.412833982	0.388195154	0.131322304	0.089091217	-0.177716792	0.124209573	0.19087096	-0.140848242	0.215641653	0.142994156	0.124925795	0.081620761	0.21852802	0.094445816	0.506183191	0.955303348	Bacteria.Firmicutes.Bacilli.Lactobacillales.Streptococcaceae	PTCHD4
448751	ENSG00000244694	rs4715062	0.571257947	0.405785956	0.172924793	0.121901677	0.157326769	-0.192435405	0.183426378	-0.164938871	0.276475705	0.229995981	0.133131744	0.105259047	0.35937293	0.232886241	0.998201428	0.99782309	Bacteria.Firmicutes.Bacilli.Bacillales.Staphylococcaceae.Staphylococcus	PTCHD4
448752	ENSG00000244694	rs4715062	0.840057308	0.917052365	0.896568738	0.982266094	-0.306288795	0.1161623	0.032116804	-0.004056002	1.511659946	1.111101577	0.246108019	0.181782587	0.999415694	0.905661887	0.990344402	0.984024559	Bacteria.Firmicutes	PTCHD4
448753	ENSG00000244694	rs4715062	0.653357498	0.747725471	0.425666203	0.487473835	0.197937812	-0.089074296	0.127307359	-0.073124598	0.438736763	0.275782135	0.158818347	0.104725526	0.46379214	0.376515064	0.965053496	0.933870547	Bacteria.Firmicutes.Clostridia.Clostridiales.Ruminococcaceae.Ruminiclostridium.6	PTCHD4
448754	ENSG00000244694	rs4715062	0.468664415	0.453922906	0.629467084	0.721651597	-0.238906961	0.153953135	-0.084343997	0.041862294	0.327780651	0.204359972	0.173999113	0.117006549	0.332937971	0.172461546	0.870938865	0.994506574	Bacteria.Firmicutes.Clostridia.Clostridiales.Family.XIII	PTCHD4
448755	ENSG00000244694	rs4715062	0.507710578	0.636770031	0.393874579	0.521390629	0.495216453	-0.278159799	-0.110272162	0.065999022	0.743530065	0.586321852	0.128488716	0.10238016	0.902918225	0.689352116	0.998947111	0.984632942	Bacteria.Bacteroidetes	PTCHD4
448756	ENSG00000244694	rs4715062	0.138287831	0.144006823	0.017424301	0.014506249	-0.339908904	0.216641555	0.319985196	-0.215308714	0.226550265	0.146518994	0.131194389	0.085755879	0.134666426	0.052448207	0.322345709	0.910444892	Bacteria.Firmicutes.Bacilli.Lactobacillales	PTCHD4
448757	ENSG00000244694	rs4715062	0.627267659	0.580118042	0.927914454	0.599538006	-0.102317932	0.079809985	0.008656221	-0.037712609	0.209729202	0.143553428	0.095316827	0.07147793	0.226474919	0.114462425	0.885046842	0.912308565	Bacteria.Proteobacteria.Gammaproteobacteria.Pasteurellales.Pasteurellaceae	PTCHD4
448758	ENSG00000244694	rs4715062	0.775717637	0.765137914	0.957658693	0.895823665	-0.098289682	0.067137908	0.007581298	-0.011837194	0.343581598	0.223810617	0.14225441	0.090054785	0.53758083	0.331963424	0.999469974	0.997826072	Bacteria.Bacteroidetes.Bacteroidia.Bacteroidales.Porphyromonadaceae.Barnesiella	PTCHD4
448759	ENSG00000244694	rs4715062	0.928952268	0.900967942	0.520126347	0.355816557	0.027443084	-0.024644837	0.082478267	-0.076408105	0.306612228	0.197287651	0.127554767	0.082168931	0.451972512	0.248835379	0.863021323	0.924960833	Bacteria.Firmicutes.Clostridia.Clostridiales.Ruminococcaceae.Ruminococcus.2	PTCHD4
448760	ENSG00000244694	rs4715062	0.808344268	0.609401433	0.483877948	0.266029103	0.075981116	-0.115008412	0.098719412	-0.106885626	0.311989125	0.224022979	0.140216343	0.095283849	0.438552106	0.284985724	0.963485106	0.971945944	Bacteria.Firmicutes.Bacilli.Lactobacillales.Carnobacteriaceae.Granulicatella	PTCHD4
448761	ENSG00000244694	rs4715062	0.922361659	0.4946477	0.198670133	0.861254184	0.023354977	0.116930421	0.127145717	0.012492238	0.238723662	0.170266956	0.09792526	0.071196436	0.467911481	0.182887839	0.768200119	0.99827201	Bacteria.Firmicutes.Clostridia.Clostridiales.Ruminococcaceae..Eubacterium..coprostanoligenes.group	PTCHD4
448762	ENSG00000244694	rs4715062	0.668753226	0.663519336	0.503888506	0.481783836	0.24169159	-0.174684596	-0.080226314	0.060314749	0.562356836	0.399712456	0.119372924	0.085257782	0.763028507	0.499851166	0.999785669	0.999420701	Bacteria.Firmicutes.Clostridia.Clostridiales.Ruminococcaceae.Faecalibacterium	PTCHD4
448763	ENSG00000244694	rs4715062	0.959568242	0.727352969	0.308697084	0.603583469	-0.011337103	0.051646186	0.090467405	-0.031505635	0.22278415	0.147503999	0.088185836	0.060383281	0.384185632	0.177697513	0.725275518	0.964876538	Bacteria.Firmicutes.Negativicutes.Selenomonadales.Acidaminococcaceae.Phascolarctobacterium	PTCHD4
448764	ENSG00000244694	rs4715062	0.694910833	0.560836782	0.99356903	0.87411083	-0.107403437	0.109110213	0.001103345	0.015145395	0.272653757	0.186653661	0.136372026	0.095220788	0.475713833	0.24886431	0.99997417	0.999834196	Bacteria.Actinobacteria.Coriobacteriia.Coriobacteriales.Coriobacteriaceae.Collinsella	PTCHD4
448765	ENSG00000244694	rs4715062	0.120481961	0.135216579	0.05681008	0.105265739	-0.396033283	0.255040831	-0.229157441	0.124089188	0.251756417	0.168637826	0.118198736	0.075554014	0.102911255	0.048726294	0.71730476	0.956405468	Bacteria.Firmicutes.Clostridia.Clostridiales.Peptostreptococcaceae.Intestinibacter	PTCHD4
448766	ENSG00000244694	rs4715062	0.613328001	0.478598698	0.992590841	0.604475819	-0.117707533	0.112020956	-0.00128134	0.047998427	0.231826164	0.157198034	0.137462519	0.092220832	0.2607713	0.091082899	0.880488974	0.997649073	Bacteria.Firmicutes.Clostridia.Clostridiales.Ruminococcaceaencultured	PTCHD4
448767	ENSG00000244694	rs4715062	0.721191483	0.623969378	0.283777208	0.189937587	0.09874157	-0.098650612	0.118142	-0.106871026	0.275510374	0.200287898	0.109322959	0.080693795	0.330575341	0.194884536	0.999305535	0.989974535	Bacteria.Proteobacteria.Gammaproteobacteria.Pseudomonadales.Pseudomonadaceae.Pseudomonas	PTCHD4
448768	ENSG00000244694	rs4715062	0.39108564	0.271482748	0.461187277	0.300773946	-0.299866863	0.24058216	-0.103215065	0.095093137	0.347339728	0.216948837	0.139249608	0.091176561	0.36517032	0.159812007	0.862457019	0.873324434	Bacteria.Firmicutes.Clostridia.Clostridiales.Lachnospiraceae..Eubacterium..xylanophilum.group	PTCHD4
448769	ENSG00000244694	rs4715062	0.740328132	0.686692722	0.971163266	0.951217323	-0.104872511	0.081644578	0.005432905	-0.00595634	0.315106685	0.201527252	0.149721575	0.096991102	0.448102343	0.232866046	0.999550585	0.98181652	Bacteria.Firmicutes.Clostridia.Clostridiales.Lachnospiraceae.Lachnospiraceae.ND3007.group	PTCHD4
448770	ENSG00000244694	rs4715062	0.953741346	0.845774834	0.215698182	0.407809144	0.013342079	0.030114533	0.110283659	-0.048389419	0.229127118	0.154213229	0.088223905	0.058085566	0.316397421	0.192097977	0.998409995	0.996467843	Bacteria.Verrucomicrobia	PTCHD4
448771	ENSG00000244694	rs4715062	0.668013914	0.866888092	0.263188133	0.414573191	0.126429195	-0.031964105	0.15857208	-0.075648611	0.293472014	0.189961018	0.140513984	0.092136331	0.36178141	0.242856716	0.911591624	0.871002145	Bacteria.Firmicutes.Clostridia.Clostridiales.Ruminococcaceae.Ruminococcaceae.UCG.005	PTCHD4
448772	ENSG00000244694	rs4715062	0.142058275	0.275157711	0.174868389	0.435576015	-0.743763332	0.365094565	0.205126316	-0.080947121	0.500536298	0.331785239	0.149565025	0.103188147	0.445419203	0.29639491	0.996108676	0.996850396	Bacteria.Firmicutes.Clostridia.Clostridiales.Lachnospiraceae..Ruminococcus..gnavus.group	PTCHD4
448773	ENSG00000244694	rs4715062	0.854502817	0.901447607	0.547921862	0.503456755	0.069168314	-0.028433389	0.079843557	-0.055220077	0.375719263	0.228729576	0.132193854	0.08208145	0.623986589	0.42510045	0.984987993	0.971423926	Bacteria.Proteobacteria.Deltaproteobacteria.Desulfovibrionales.Desulfovibrionaceae.Desulfovibrio	PTCHD4
448774	ENSG00000244694	rs4715062	0.50815561	0.348388286	0.662820892	0.393538122	-0.193146208	0.181248503	-0.055950587	0.076571511	0.290299784	0.191910587	0.127742856	0.08915705	0.355741888	0.120602384	0.813098234	0.975162928	Bacteria.Bacteroidetes.Bacteroidia.Bacteroidales.Porphyromonadaceae.Odoribacter	PTCHD4
448775	ENSG00000244694	rs4715062	0.829390656	0.805893942	0.415237857	0.431277788	-0.048106296	0.040093516	0.061798957	-0.041532568	0.222365167	0.162508904	0.075375973	0.052449223	0.402553759	0.250896201	0.937318069	0.997412515	Bacteria.Proteobacteria.Gammaproteobacteria.Enterobacteriales.Enterobacteriaceae.Citrobacter	PTCHD4
448776	ENSG00000244694	rs4715062	0.498419431	0.691912259	0.367592561	0.559122651	0.451210187	-0.202945739	-0.106561512	0.054010211	0.662826291	0.509909694	0.11745978	0.091990922	0.833033857	0.691810074	0.99911693	0.98634337	Bacteria.Bacteroidetes.Bacteroidia.Bacteroidales.Bacteroidaceae.Bacteroides	PTCHD4
448777	ENSG00000244694	rs4715062	0.623994345	0.583403328	0.914391841	0.594162094	-0.103103535	0.079086153	0.010192811	-0.037987905	0.209343653	0.143497334	0.094453684	0.070950309	0.219907966	0.117973316	0.906019525	0.964693841	Bacteria.Proteobacteria.Gammaproteobacteria.Pasteurellales.Pasteurellaceae.Haemophilus	PTCHD4
448778	ENSG00000244694	rs4715062	0.570748023	0.564257511	0.865145555	0.962654861	-0.121945081	0.086439885	-0.018582699	0.003623535	0.214013937	0.149175453	0.10899517	0.077095874	0.304834822	0.124685099	0.965932809	0.957738989	Bacteria.Firmicutes.Clostridia.Clostridiales.Lachnospiraceae..Eubacterium..eligens.group	PTCHD4
448779	ENSG00000244694	rs4715062	0.566096653	0.731356492	0.140674343	0.229976563	0.163436667	-0.06880675	0.175492919	-0.092275516	0.283394487	0.199567446	0.117686014	0.076158552	0.323716304	0.225374894	0.99830237	0.997282036	Bacteria.Firmicutes.Clostridia.Clostridiales.Clostridiaceae.1.Clostridium.sensu.stricto.1	PTCHD4
448780	ENSG00000244694	rs4715062	0.409042587	0.43019665	0.475125945	0.622602222	-0.198652638	0.128377967	-0.102735689	0.051600319	0.23908981	0.161739922	0.143032155	0.1043506	0.303280053	0.179776691	0.923175964	0.989731238	Bacteria.Actinobacteria.Coriobacteriia.Coriobacteriales.Coriobacteriaceae	PTCHD4
448781	ENSG00000244694	rs4715062	0.521799537	0.507555638	0.422089686	0.387338982	0.523594048	-0.3497555	-0.132123455	0.091682058	0.813019197	0.524939144	0.163553242	0.105356085	0.857492752	0.664598368	0.956359196	0.930754062	Bacteria.Firmicutes.Clostridia.Clostridiales.Ruminococcaceae	PTCHD4
448782	ENSG00000244694	rs4715062	0.946126926	0.913459741	0.155197592	0.19466231	0.015306437	0.016499458	0.148216907	-0.090274039	0.225662533	0.151242145	0.103081361	0.068899781	0.362945881	0.149690437	0.999989953	0.968301677	Bacteria.Firmicutes.Clostridia.Clostridiales.Christensenellaceae	PTCHD4
448783	ENSG00000244694	rs4715062	0.473260694	0.407531023	0.157332833	0.270995186	-0.152078931	0.122558303	-0.188849731	0.106597707	0.210834437	0.147028533	0.132030059	0.096027551	0.211664223	0.080271373	0.963634175	0.943652426	Bacteria.Firmicutes.Clostridia.Clostridiales.Ruminococcaceae.Flavonifractor	PTCHD4
448784	ENSG00000244694	rs4715062	0.798055877	0.844555883	0.886209798	0.761715493	-0.076499478	0.041277692	-0.019969137	0.029037783	0.2977803	0.209699335	0.139006579	0.095366482	0.467017855	0.329621011	0.998793879	0.998019463	Bacteria.Firmicutes.Clostridia.Clostridiales.Lachnospiraceae.Blautia	PTCHD4
448785	ENSG00000244694	rs4715062	0.25095847	0.498812586	0.217170605	0.591852351	-0.316111834	0.133287235	-0.144246788	0.042264977	0.272934958	0.195978482	0.11576824	0.078445911	0.259091421	0.179314912	0.970727297	0.997803387	Bacteria.Actinobacteria.Actinobacteria.Micrococcales	PTCHD4
448786	ENSG00000244694	rs4715062	0.470226498	0.439386651	0.064392203	0.030021779	0.187461866	-0.134406318	-0.181047682	0.142728288	0.258107393	0.172772984	0.096253687	0.064358281	0.284755473	0.181217979	0.943988959	0.70589413	Bacteria.Proteobacteria.Betaproteobacteria.Burkholderiales.Alcaligenaceae	PTCHD4
448787	ENSG00000244694	rs4715062	0.460901704	0.639980341	0.186972351	0.578023458	-0.155987011	0.071753046	0.130232884	-0.039095828	0.210310752	0.1527008	0.097667043	0.06993331	0.239553363	0.163649324	0.997528932	0.993985312	Bacteria.Bacteroidetes.Bacteroidia.Bacteroidales.Rikenellaceae.Alistipes	PTCHD4
448788	ENSG00000244694	rs4715062	0.11089989	0.096411454	0.058881137	0.061710229	-0.422368292	0.297393852	0.171682414	-0.121032851	0.261392678	0.176332495	0.089309194	0.063678162	0.14368976	0.055516063	0.998302481	0.99762474	Bacteria.Proteobacteria.Gammaproteobacteria.Enterobacteriales.Enterobacteriaceae.Escherichia.Shigella	PTCHD4
448789	ENSG00000244694	rs4715062	0.464088124	0.434161901	0.582999439	0.691964857	-0.171482267	0.121606014	-0.049836101	0.024021781	0.232861129	0.154539737	0.090327634	0.060366608	0.185670212	0.120974887	0.99994518	0.999865593	Bacteria.Bacteroidetes.Bacteroidia.Bacteroidales.Prevotellaceae	PTCHD4
448790	ENSG00000244731	rs389884	0.432112664	0.075312171	0.640937746	0.427575121	0.103370927	-0.581793624	-0.030812773	0.125366409	0.130779506	0.321957254	0.065762478	0.157047024	0.244357258	0.036948868	0.997851323	0.977487446	Bacteria.Firmicutes.Clostridia.Clostridiales.Lachnospiraceae.Fusicatenibacter	C4A
448791	ENSG00000244731	rs389884	0.432112664	0.075312171	0.640937746	0.427575121	0.103370927	-0.581793624	-0.030812773	0.125366409	0.130779506	0.321957254	0.065762478	0.157047024	0.244357258	0.036948868	0.997851323	0.977487446	Bacteria.Firmicutes.Clostridia.Clostridiales.Lachnospiraceae.Fusicatenibacter	C4A
448792	ENSG00000244731	rs389884	0.700879432	0.972095835	0.080925407	0.000116653	0.039971399	0.009013503	-0.10960351	0.47459962	0.10360429	0.256701898	0.061835333	0.115834844	0.275454058	0.163014822	0.954222673	0.230698164	Bacteria.Firmicutes.Clostridia.Clostridiales.Ruminococcaceae.Flavonifractor	C4A
448793	ENSG00000244731	rs389884	0.700879432	0.972095835	0.080925407	0.000116653	0.039971399	0.009013503	-0.10960351	0.47459962	0.10360429	0.256701898	0.061835333	0.115834844	0.275454058	0.163014822	0.954222673	0.230698164	Bacteria.Firmicutes.Clostridia.Clostridiales.Ruminococcaceae.Flavonifractor	C4A
448794	ENSG00000244731	rs389884	0.635261425	0.152477945	0.951010214	0.911668633	0.067297786	-0.415425815	0.003340747	-0.013724589	0.14122076	0.286986479	0.054169356	0.123244932	0.313053587	0.070727366	0.999507593	0.935584968	Bacteria.Firmicutes.Clostridia.Clostridiales.Lachnospiraceae.Lachnoclostridium	C4A
448795	ENSG00000244731	rs389884	0.635261425	0.152477945	0.951010214	0.911668633	0.067297786	-0.415425815	0.003340747	-0.013724589	0.14122076	0.286986479	0.054169356	0.123244932	0.313053587	0.070727366	0.999507593	0.935584968	Bacteria.Firmicutes.Clostridia.Clostridiales.Lachnospiraceae.Lachnoclostridium	C4A
448796	ENSG00000244731	rs389884	0.614783729	0.186449163	0.246966425	0.004691216	-0.082526924	0.554082012	-0.077306155	0.468499245	0.163208059	0.415029409	0.066180785	0.160063254	0.513081719	0.131875088	0.99946547	0.972078348	Bacteria.Firmicutes.Erysipelotrichia.Erysipelotrichales.Erysipelotrichaceae..Clostridium..innocuum.group	C4A
448797	ENSG00000244731	rs389884	0.614783729	0.186449163	0.246966425	0.004691216	-0.082526924	0.554082012	-0.077306155	0.468499245	0.163208059	0.415029409	0.066180785	0.160063254	0.513081719	0.131875088	0.99946547	0.972078348	Bacteria.Firmicutes.Erysipelotrichia.Erysipelotrichales.Erysipelotrichaceae..Clostridium..innocuum.group	C4A
448798	ENSG00000244731	rs389884	0.816969502	0.469801469	0.206692621	0.777444664	-0.032818572	-0.373411818	0.072549866	-0.045718633	0.141233963	0.513639248	0.056890846	0.161089048	0.422232986	0.162138686	0.933534023	0.969189617	Bacteria.Firmicutes.Clostridia.Clostridiales.Ruminococcaceae.Subdoligranulum	C4A
448799	ENSG00000244731	rs389884	0.816969502	0.469801469	0.206692621	0.777444664	-0.032818572	-0.373411818	0.072549866	-0.045718633	0.141233963	0.513639248	0.056890846	0.161089048	0.422232986	0.162138686	0.933534023	0.969189617	Bacteria.Firmicutes.Clostridia.Clostridiales.Ruminococcaceae.Subdoligranulum	C4A
448800	ENSG00000244731	rs389884	0.483162056	0.019503425	0.675265597	0.095760115	0.088166987	-0.859788832	0.033570589	-0.439604755	0.125022605	0.359106525	0.07977733	0.260132059	0.284970079	0.0135316	0.824556769	0.661264353	Bacteria.Firmicutes.Clostridia.Clostridiales.Ruminococcaceae.Butyricicoccus	C4A
448801	ENSG00000244731	rs389884	0.483162056	0.019503425	0.675265597	0.095760115	0.088166987	-0.859788832	0.033570589	-0.439604755	0.125022605	0.359106525	0.07977733	0.260132059	0.284970079	0.0135316	0.824556769	0.661264353	Bacteria.Firmicutes.Clostridia.Clostridiales.Ruminococcaceae.Butyricicoccus	C4A
448802	ENSG00000244731	rs389884	0.297681249	0.157728511	0.030650574	0.001939663	0.116385629	-0.346316213	0.091937931	-0.25754526	0.11087435	0.242353524	0.041619587	0.07977143	0.172787837	0.04674222	0.420724923	0.343860968	Bacteria.Proteobacteria.Betaproteobacteria.Burkholderiales.Alcaligenaceae.Sutterella	C4A
448803	ENSG00000244731	rs389884	0.297681249	0.157728511	0.030650574	0.001939663	0.116385629	-0.346316213	0.091937931	-0.25754526	0.11087435	0.242353524	0.041619587	0.07977143	0.172787837	0.04674222	0.420724923	0.343860968	Bacteria.Proteobacteria.Betaproteobacteria.Burkholderiales.Alcaligenaceae.Sutterella	C4A
448804	ENSG00000244731	rs389884	0.668854389	0.794347722	0.371665134	0.165813747	-0.090826511	0.123001209	-0.067724002	0.221051758	0.211399678	0.469961622	0.075292069	0.157749322	0.646589434	0.448669177	0.998986731	0.998377846	Bacteria.Firmicutes.Clostridia.Clostridiales.Family.XI.Anaerococcus	C4A
448805	ENSG00000244731	rs389884	0.668854389	0.794347722	0.371665134	0.165813747	-0.090826511	0.123001209	-0.067724002	0.221051758	0.211399678	0.469961622	0.075292069	0.157749322	0.646589434	0.448669177	0.998986731	0.998377846	Bacteria.Firmicutes.Clostridia.Clostridiales.Family.XI.Anaerococcus	C4A
448806	ENSG00000244731	rs389884	0.812020944	0.292917197	0.476307475	0.588065302	0.030932985	-0.337668416	-0.047873535	0.095535285	0.129549396	0.318494399	0.066830579	0.175517653	0.335598607	0.099829588	0.998173674	0.994266973	Bacteria.Firmicutes.Bacilli.Bacillales	C4A
448807	ENSG00000244731	rs389884	0.812020944	0.292917197	0.476307475	0.588065302	0.030932985	-0.337668416	-0.047873535	0.095535285	0.129549396	0.318494399	0.066830579	0.175517653	0.335598607	0.099829588	0.998173674	0.994266973	Bacteria.Firmicutes.Bacilli.Bacillales	C4A
448808	ENSG00000244731	rs389884	0.45992051	0.41247337	0.673292597	0.943785233	0.118085709	-0.45013717	0.026580077	-0.01415591	0.158860652	0.545773213	0.062759842	0.199992838	0.391055596	0.226602749	0.874900077	0.936134837	Bacteria.Firmicutes.Clostridia.Clostridiales.Ruminococcaceae.Ruminococcaceae.UCG.014	C4A
448809	ENSG00000244731	rs389884	0.45992051	0.41247337	0.673292597	0.943785233	0.118085709	-0.45013717	0.026580077	-0.01415591	0.158860652	0.545773213	0.062759842	0.199992838	0.391055596	0.226602749	0.874900077	0.936134837	Bacteria.Firmicutes.Clostridia.Clostridiales.Ruminococcaceae.Ruminococcaceae.UCG.014	C4A
448810	ENSG00000244731	rs389884	0.825754971	0.589504632	0.025207832	0.003944779	-0.025089483	-0.140217108	-0.133477869	0.334249922	0.113513994	0.258606221	0.058279958	0.11187953	0.329690116	0.111874831	0.460318101	0.851204481	Bacteria.Firmicutes.Clostridia.Clostridiales.Peptostreptococcaceae	C4A
448811	ENSG00000244731	rs389884	0.825754971	0.589504632	0.025207832	0.003944779	-0.025089483	-0.140217108	-0.133477869	0.334249922	0.113513994	0.258606221	0.058279958	0.11187953	0.329690116	0.111874831	0.460318101	0.851204481	Bacteria.Firmicutes.Clostridia.Clostridiales.Peptostreptococcaceae	C4A
448812	ENSG00000244731	rs389884	0.553730017	0.112559104	0.492364822	0.956037829	0.068679996	-0.444844944	0.034368238	-0.006540616	0.115385358	0.276605812	0.049780333	0.118197869	0.206222581	0.031700911	0.934169653	0.993341467	Bacteria.Bacteroidetes.Bacteroidia.Bacteroidales.Porphyromonadaceae.Parabacteroides	C4A
448813	ENSG00000244731	rs389884	0.553730017	0.112559104	0.492364822	0.956037829	0.068679996	-0.444844944	0.034368238	-0.006540616	0.115385358	0.276605812	0.049780333	0.118197869	0.206222581	0.031700911	0.934169653	0.993341467	Bacteria.Bacteroidetes.Bacteroidia.Bacteroidales.Porphyromonadaceae.Parabacteroides	C4A
448814	ENSG00000244731	rs389884	0.242121061	0.517093887	0.095449075	0.820935244	0.142143285	-0.278751767	-0.107400855	-0.055433361	0.120430737	0.427972025	0.063492616	0.243935934	0.185289745	0.158381043	0.490463498	0.955521635	Bacteria.Actinobacteria.Actinobacteria	C4A
448815	ENSG00000244731	rs389884	0.242121061	0.517093887	0.095449075	0.820935244	0.142143285	-0.278751767	-0.107400855	-0.055433361	0.120430737	0.427972025	0.063492616	0.243935934	0.185289745	0.158381043	0.490463498	0.955521635	Bacteria.Actinobacteria.Actinobacteria	C4A
448816	ENSG00000244731	rs389884	0.996453135	0.90453163	0.610210998	0.73573176	-0.000815433	-0.120400769	-0.033655969	0.113639352	0.182741589	1.00000176	0.065706833	0.335279719	0.691531892	0.480201398	0.999437234	0.997643724	Bacteria.Proteobacteria.Betaproteobacteria.Neisseriales.Neisseriaceae	C4A
448817	ENSG00000244731	rs389884	0.996453135	0.90453163	0.610210998	0.73573176	-0.000815433	-0.120400769	-0.033655969	0.113639352	0.182741589	1.00000176	0.065706833	0.335279719	0.691531892	0.480201398	0.999437234	0.997643724	Bacteria.Proteobacteria.Betaproteobacteria.Neisseriales.Neisseriaceae	C4A
448818	ENSG00000244731	rs389884	0.307713238	0.034826456	0.274247298	0.008010989	0.148082297	-0.538349186	-0.075765423	0.279383482	0.144052103	0.24983082	0.068721309	0.102165372	0.247049271	0.024419286	0.993501001	0.577265607	Bacteria.Firmicutes.Erysipelotrichia.Erysipelotrichales	C4A
448819	ENSG00000244731	rs389884	0.307713238	0.034826456	0.274247298	0.008010989	0.148082297	-0.538349186	-0.075765423	0.279383482	0.144052103	0.24983082	0.068721309	0.102165372	0.247049271	0.024419286	0.993501001	0.577265607	Bacteria.Firmicutes.Erysipelotrichia.Erysipelotrichales	C4A
448820	ENSG00000244731	rs389884	0.065666822	0.124373014	0.058636359	0.676743855	0.330361485	-0.553477541	0.154499693	-0.058702602	0.176494239	0.35559225	0.080290815	0.140178592	0.160314421	0.086159108	0.998768023	0.998841844	Bacteria.Firmicutes.Clostridia.Clostridiales.Ruminococcaceae.Ruminococcaceae.NK4A214.group	C4A
448821	ENSG00000244731	rs389884	0.065666822	0.124373014	0.058636359	0.676743855	0.330361485	-0.553477541	0.154499693	-0.058702602	0.176494239	0.35559225	0.080290815	0.140178592	0.160314421	0.086159108	0.998768023	0.998841844	Bacteria.Firmicutes.Clostridia.Clostridiales.Ruminococcaceae.Ruminococcaceae.NK4A214.group	C4A
448822	ENSG00000244731	rs389884	0.582354235	0.173281028	0.811917119	0.205860247	0.082907543	-0.383553949	0.013518531	0.131111107	0.150011869	0.278619435	0.056584643	0.102621596	0.317315387	0.08279007	0.998115183	0.976854668	Bacteria.Firmicutes.Clostridia.Clostridiales.Clostridiaceae.1	C4A
448823	ENSG00000244731	rs389884	0.582354235	0.173281028	0.811917119	0.205860247	0.082907543	-0.383553949	0.013518531	0.131111107	0.150011869	0.278619435	0.056584643	0.102621596	0.317315387	0.08279007	0.998115183	0.976854668	Bacteria.Firmicutes.Clostridia.Clostridiales.Clostridiaceae.1	C4A
448824	ENSG00000244731	rs389884	0.486439318	0.395625943	0.429481058	0.079281879	0.081114606	-0.230447373	0.054127681	0.211871163	0.115891852	0.269518587	0.06808778	0.118867866	0.226444296	0.078081702	0.803805415	0.979814921	Bacteria.Firmicutes.Clostridia.Clostridiales.Ruminococcaceaencultured	C4A
448825	ENSG00000244731	rs389884	0.486439318	0.395625943	0.429481058	0.079281879	0.081114606	-0.230447373	0.054127681	0.211871163	0.115891852	0.269518587	0.06808778	0.118867866	0.226444296	0.078081702	0.803805415	0.979814921	Bacteria.Firmicutes.Clostridia.Clostridiales.Ruminococcaceaencultured	C4A
448826	ENSG00000244731	rs389884	0.895699524	0.468372338	0.83739066	0.839861094	0.030410883	-0.581480947	0.012993568	0.049806528	0.231082369	0.797266727	0.063062046	0.245510087	0.795297127	0.437576707	0.900626406	0.91384969	Bacteria.Firmicutes.Clostridia.Clostridiales.Lachnospiraceae..Eubacterium..rectale.group	C4A
448827	ENSG00000244731	rs389884	0.895699524	0.468372338	0.83739066	0.839861094	0.030410883	-0.581480947	0.012993568	0.049806528	0.231082369	0.797266727	0.063062046	0.245510087	0.795297127	0.437576707	0.900626406	0.91384969	Bacteria.Firmicutes.Clostridia.Clostridiales.Lachnospiraceae..Eubacterium..rectale.group	C4A
448828	ENSG00000244731	rs389884	0.181278084	0.733105093	0.142896896	0.774774626	0.188278264	-0.208198874	0.085709325	0.068647112	0.139352186	0.607979644	0.057803789	0.238929925	0.209698188	0.247439316	0.974916192	0.990305231	Bacteria.Firmicutes.Clostridia.Clostridiales.Ruminococcaceae.Ruminococcus.1	C4A
448829	ENSG00000244731	rs389884	0.181278084	0.733105093	0.142896896	0.774774626	0.188278264	-0.208198874	0.085709325	0.068647112	0.139352186	0.607979644	0.057803789	0.238929925	0.209698188	0.247439316	0.974916192	0.990305231	Bacteria.Firmicutes.Clostridia.Clostridiales.Ruminococcaceae.Ruminococcus.1	C4A
448830	ENSG00000244731	rs389884	0.200076827	0.62333905	0.230396232	0.072719545	0.249104449	0.211806957	0.103850073	0.321042908	0.192464656	0.429244786	0.085789546	0.17603557	0.357342115	0.316786947	0.968970412	0.998920199	Bacteria.Firmicutes.Clostridia.Clostridiales.Lachnospiraceae..Eubacterium..ventriosum.group	C4A
448831	ENSG00000244731	rs389884	0.200076827	0.62333905	0.230396232	0.072719545	0.249104449	0.211806957	0.103850073	0.321042908	0.192464656	0.429244786	0.085789546	0.17603557	0.357342115	0.316786947	0.968970412	0.998920199	Bacteria.Firmicutes.Clostridia.Clostridiales.Lachnospiraceae..Eubacterium..ventriosum.group	C4A
448832	ENSG00000244731	rs389884	0.4743861	0.104959412	0.255374892	0.003858989	0.080611527	-0.399832496	0.051209833	-0.315165519	0.112041594	0.243226826	0.044632736	0.105222628	0.213897611	0.035834007	0.607190578	0.667174779	Bacteria.Firmicutes.Negativicutes.Selenomonadales.Acidaminococcaceae	C4A
448833	ENSG00000244731	rs389884	0.4743861	0.104959412	0.255374892	0.003858989	0.080611527	-0.399832496	0.051209833	-0.315165519	0.112041594	0.243226826	0.044632736	0.105222628	0.213897611	0.035834007	0.607190578	0.667174779	Bacteria.Firmicutes.Negativicutes.Selenomonadales.Acidaminococcaceae	C4A
448834	ENSG00000244731	rs389884	0.785283782	0.568292921	0.674315028	0.072269256	0.034574785	0.261771853	-0.022382518	0.368567831	0.126392375	0.456490611	0.053025047	0.201768406	0.324381462	0.167627152	0.998970432	0.998994847	Bacteria.Firmicutes.Erysipelotrichia.Erysipelotrichales.Erysipelotrichaceae.Erysipelatoclostridium	C4A
448835	ENSG00000244731	rs389884	0.785283782	0.568292921	0.674315028	0.072269256	0.034574785	0.261771853	-0.022382518	0.368567831	0.126392375	0.456490611	0.053025047	0.201768406	0.324381462	0.167627152	0.998970432	0.998994847	Bacteria.Firmicutes.Erysipelotrichia.Erysipelotrichales.Erysipelotrichaceae.Erysipelatoclostridium	C4A
448836	ENSG00000244731	rs389884	0.461666378	0.452428379	0.604538285	0.015126889	0.123297205	0.292605427	0.029667113	0.367425343	0.166521548	0.387120966	0.057010197	0.14729751	0.408290844	0.2562889	0.999586829	0.996426659	Bacteria.Firmicutes.Negativicutes.Selenomonadales.Veillonellaceae.Megasphaera	C4A
448837	ENSG00000244731	rs389884	0.461666378	0.452428379	0.604538285	0.015126889	0.123297205	0.292605427	0.029667113	0.367425343	0.166521548	0.387120966	0.057010197	0.14729751	0.408290844	0.2562889	0.999586829	0.996426659	Bacteria.Firmicutes.Negativicutes.Selenomonadales.Veillonellaceae.Megasphaera	C4A
448838	ENSG00000244731	rs389884	0.613562107	0.193517004	0.359125647	0.434254821	0.058646175	-0.362615425	-0.053852902	0.089362341	0.11558062	0.276039559	0.05831574	0.113586802	0.249825392	0.05432424	0.999334555	0.984995763	Bacteria.Firmicutes.Erysipelotrichia.Erysipelotrichales.Erysipelotrichaceae.Erysipelotrichaceae.UCG.003	C4A
448839	ENSG00000244731	rs389884	0.613562107	0.193517004	0.359125647	0.434254821	0.058646175	-0.362615425	-0.053852902	0.089362341	0.11558062	0.276039559	0.05831574	0.113586802	0.249825392	0.05432424	0.999334555	0.984995763	Bacteria.Firmicutes.Erysipelotrichia.Erysipelotrichales.Erysipelotrichaceae.Erysipelotrichaceae.UCG.003	C4A
448840	ENSG00000244731	rs389884	0.314146186	0.040297715	0.280896438	0.010637969	0.144052785	-0.523391318	-0.073219305	0.269122581	0.142022624	0.250198122	0.067345747	0.102360046	0.228891311	0.022387616	0.999513786	0.66291554	Bacteria.Firmicutes.Erysipelotrichia.Erysipelotrichales.Erysipelotrichaceae	C4A
448841	ENSG00000244731	rs389884	0.314146186	0.040297715	0.280896438	0.010637969	0.144052785	-0.523391318	-0.073219305	0.269122581	0.142022624	0.250198122	0.067345747	0.102360046	0.228891311	0.022387616	0.999513786	0.66291554	Bacteria.Firmicutes.Erysipelotrichia.Erysipelotrichales.Erysipelotrichaceae	C4A
448842	ENSG00000244731	rs389884	0.600862276	0.827878492	0.190107592	0.010414369	0.057785764	0.070174429	-0.055927729	0.327243358	0.109922683	0.321476771	0.042245085	0.124089044	0.23550519	0.201573865	0.941114973	0.766776078	Bacteria.Proteobacteria.Betaproteobacteria.Burkholderiales.Alcaligenaceae.Parasutterella	C4A
448843	ENSG00000244731	rs389884	0.600862276	0.827878492	0.190107592	0.010414369	0.057785764	0.070174429	-0.055927729	0.327243358	0.109922683	0.321476771	0.042245085	0.124089044	0.23550519	0.201573865	0.941114973	0.766776078	Bacteria.Proteobacteria.Betaproteobacteria.Burkholderiales.Alcaligenaceae.Parasutterella	C4A
448844	ENSG00000244731	rs389884	0.683737486	0.106445074	0.52018152	0.006026019	0.04482553	-0.400924827	-0.02702419	0.271414121	0.109551519	0.244953443	0.04179915	0.095636642	0.223349547	0.031666887	0.95477287	0.56828967	Bacteria.Firmicutes.Negativicutes.Selenomonadales.Veillonellaceae.Dialister	C4A
448845	ENSG00000244731	rs389884	0.683737486	0.106445074	0.52018152	0.006026019	0.04482553	-0.400924827	-0.02702419	0.271414121	0.109551519	0.244953443	0.04179915	0.095636642	0.223349547	0.031666887	0.95477287	0.56828967	Bacteria.Firmicutes.Negativicutes.Selenomonadales.Veillonellaceae.Dialister	C4A
448846	ENSG00000244731	rs389884	0.470110179	0.545435636	0.540204328	0.088330427	0.087831617	-0.174909509	-0.036968943	-0.228795144	0.1208994	0.287796117	0.06004291	0.132262615	0.216072309	0.13664401	0.890732322	0.774092945	Bacteria.Firmicutes.Clostridia.Clostridiales.Lachnospiraceaencultured	C4A
448847	ENSG00000244731	rs389884	0.470110179	0.545435636	0.540204328	0.088330427	0.087831617	-0.174909509	-0.036968943	-0.228795144	0.1208994	0.287796117	0.06004291	0.132262615	0.216072309	0.13664401	0.890732322	0.774092945	Bacteria.Firmicutes.Clostridia.Clostridiales.Lachnospiraceaencultured	C4A
448848	ENSG00000244731	rs389884	0.83221121	0.353042445	0.327452069	0.009713346	-0.030818431	0.360199301	-0.046364325	0.366671272	0.144886855	0.385115616	0.046995037	0.137677197	0.463892283	0.181923921	0.999614985	0.99936283	Bacteria.Firmicutes.Clostridia.Clostridiales.Lachnospiraceae.Tyzzerella.4	C4A
448849	ENSG00000244731	rs389884	0.83221121	0.353042445	0.327452069	0.009713346	-0.030818431	0.360199301	-0.046364325	0.366671272	0.144886855	0.385115616	0.046995037	0.137677197	0.463892283	0.181923921	0.999614985	0.99936283	Bacteria.Firmicutes.Clostridia.Clostridiales.Lachnospiraceae.Tyzzerella.4	C4A
448850	ENSG00000244731	rs389884	0.905391553	0.021965182	0.622042454	0.000609588	-0.022023107	1.159144019	-0.043975511	0.71779606	0.184586037	0.493999769	0.088787905	0.199373785	0.667402456	0.052245733	0.945366445	0.314011955	Bacteria.Firmicutes.Clostridia.Clostridiales.Ruminococcaceae.Anaerotruncus	C4A
448851	ENSG00000244731	rs389884	0.905391553	0.021965182	0.622042454	0.000609588	-0.022023107	1.159144019	-0.043975511	0.71779606	0.184586037	0.493999769	0.088787905	0.199373785	0.667402456	0.052245733	0.945366445	0.314011955	Bacteria.Firmicutes.Clostridia.Clostridiales.Ruminococcaceae.Anaerotruncus	C4A
448852	ENSG00000244731	rs389884	0.577557131	0.515820484	0.859324602	0.300149444	0.06417601	-0.207067775	-0.014406105	-0.177976038	0.114654921	0.316947605	0.08096598	0.170423641	0.178729966	0.102224358	0.979903777	0.956901174	Bacteria.Firmicutes.Clostridia.Clostridiales.Ruminococcaceae.Ruminiclostridium.5	C4A
448853	ENSG00000244731	rs389884	0.577557131	0.515820484	0.859324602	0.300149444	0.06417601	-0.207067775	-0.014406105	-0.177976038	0.114654921	0.316947605	0.08096598	0.170423641	0.178729966	0.102224358	0.979903777	0.956901174	Bacteria.Firmicutes.Clostridia.Clostridiales.Ruminococcaceae.Ruminiclostridium.5	C4A
448854	ENSG00000244731	rs389884	0.529380641	0.255668278	0.789928891	0.606382024	0.075851315	-0.344069183	0.014212574	0.066839905	0.119962524	0.3000659	0.053133843	0.129103391	0.268377471	0.068081104	0.8361701	0.906418779	Bacteria.Firmicutes.Clostridia.Clostridiales.Lachnospiraceae.Lachnospira	C4A
448855	ENSG00000244731	rs389884	0.529380641	0.255668278	0.789928891	0.606382024	0.075851315	-0.344069183	0.014212574	0.066839905	0.119962524	0.3000659	0.053133843	0.129103391	0.268377471	0.068081104	0.8361701	0.906418779	Bacteria.Firmicutes.Clostridia.Clostridiales.Lachnospiraceae.Lachnospira	C4A
448856	ENSG00000244731	rs389884	0.513656056	0.270257097	0.170553089	0.016510804	0.073052574	-0.284437266	0.068217011	-0.319172838	0.11124163	0.255834584	0.049235093	0.129733456	0.20005778	0.060382375	0.996546716	0.994860843	Bacteria.Firmicutes.Clostridia.Clostridiales.Ruminococcaceae.Ruminococcaceae.UCG.002	C4A
448857	ENSG00000244731	rs389884	0.513656056	0.270257097	0.170553089	0.016510804	0.073052574	-0.284437266	0.068217011	-0.319172838	0.11124163	0.255834584	0.049235093	0.129733456	0.20005778	0.060382375	0.996546716	0.994860843	Bacteria.Firmicutes.Clostridia.Clostridiales.Ruminococcaceae.Ruminococcaceae.UCG.002	C4A
448858	ENSG00000244731	rs389884	0.810142206	0.099254828	0.10249988	0.088304665	0.026845404	-0.407652305	-0.070865847	-0.213069378	0.111295964	0.243807973	0.042797282	0.123161622	0.310719441	0.02795167	0.616166363	0.834246709	Bacteria.Fusobacteria.Fusobacteriia.Fusobacteriales	C4A
448859	ENSG00000244731	rs389884	0.810142206	0.099254828	0.10249988	0.088304665	0.026845404	-0.407652305	-0.070865847	-0.213069378	0.111295964	0.243807973	0.042797282	0.123161622	0.310719441	0.02795167	0.616166363	0.834246709	Bacteria.Fusobacteria.Fusobacteriia.Fusobacteriales	C4A
448860	ENSG00000244731	rs389884	0.545424482	0.861285796	0.172510514	0.166739155	-0.101404495	0.078103956	-0.087787028	0.237688082	0.166846318	0.445236788	0.063653931	0.169997837	0.52238447	0.370712894	0.999028109	0.997798285	Bacteria.Actinobacteria.Actinobacteria.Micrococcales.Micrococcaceae	C4A
448861	ENSG00000244731	rs389884	0.545424482	0.861285796	0.172510514	0.166739155	-0.101404495	0.078103956	-0.087787028	0.237688082	0.166846318	0.445236788	0.063653931	0.169997837	0.52238447	0.370712894	0.999028109	0.997798285	Bacteria.Actinobacteria.Actinobacteria.Micrococcales.Micrococcaceae	C4A
448862	ENSG00000244731	rs389884	0.82244124	0.200705799	0.564322209	0.37548072	-0.054700668	-1.323830897	0.048401314	0.32891774	0.242789219	1.024274965	0.083543498	0.368623128	0.843630609	0.32585612	0.99967607	0.999141757	Bacteria.Firmicutes.Negativicutes.Selenomonadales	C4A
448863	ENSG00000244731	rs389884	0.82244124	0.200705799	0.564322209	0.37548072	-0.054700668	-1.323830897	0.048401314	0.32891774	0.242789219	1.024274965	0.083543498	0.368623128	0.843630609	0.32585612	0.99967607	0.999141757	Bacteria.Firmicutes.Negativicutes.Selenomonadales	C4A
448864	ENSG00000244731	rs389884	0.206116392	0.005236654	0.222961394	0.020401436	0.21441042	-1.002520047	0.111271327	-0.415726164	0.167916529	0.347123223	0.090444313	0.174953033	0.264991347	0.012544111	0.823194372	0.978883571	Bacteria.Firmicutes.Clostridia.Clostridiales.Family.XIII.Family.XIII.AD3011.group	C4A
448865	ENSG00000244731	rs389884	0.206116392	0.005236654	0.222961394	0.020401436	0.21441042	-1.002520047	0.111271327	-0.415726164	0.167916529	0.347123223	0.090444313	0.174953033	0.264991347	0.012544111	0.823194372	0.978883571	Bacteria.Firmicutes.Clostridia.Clostridiales.Family.XIII.Family.XIII.AD3011.group	C4A
448866	ENSG00000244731	rs389884	0.68401017	0.333473237	0.371202392	0.052048651	0.04652866	-0.25900296	0.04733121	-0.261952262	0.113817761	0.265839417	0.052569216	0.132399585	0.235557531	0.07709112	0.972085394	0.950708623	Bacteria.Proteobacteria.Deltaproteobacteria.Desulfovibrionales.Desulfovibrionaceae	C4A
448867	ENSG00000244731	rs389884	0.68401017	0.333473237	0.371202392	0.052048651	0.04652866	-0.25900296	0.04733121	-0.261952262	0.113817761	0.265839417	0.052569216	0.132399585	0.235557531	0.07709112	0.972085394	0.950708623	Bacteria.Proteobacteria.Deltaproteobacteria.Desulfovibrionales.Desulfovibrionaceae	C4A
448868	ENSG00000244731	rs389884	0.205878855	0.471456304	0.257139924	0.234235846	0.448154484	0.717906634	-0.071816083	-0.216643076	0.350788273	0.991206563	0.062827497	0.180460509	0.879273205	0.633201519	0.998912436	0.981117471	Bacteria.Bacteroidetes.Bacteroidia.Bacteroidales	C4A
448869	ENSG00000244731	rs389884	0.205878855	0.471456304	0.257139924	0.234235846	0.448154484	0.717906634	-0.071816083	-0.216643076	0.350788273	0.991206563	0.062827497	0.180460509	0.879273205	0.633201519	0.998912436	0.981117471	Bacteria.Bacteroidetes.Bacteroidia.Bacteroidales	C4A
448870	ENSG00000244731	rs389884	0.625245341	0.0066978	0.944331276	0.026803984	0.067470874	-0.892722826	-0.004907391	0.381687976	0.13749092	0.318842609	0.070012173	0.168518461	0.407777956	0.009319794	0.833007995	0.982679299	Bacteria.Firmicutes.Bacilli	C4A
448871	ENSG00000244731	rs389884	0.625245341	0.0066978	0.944331276	0.026803984	0.067470874	-0.892722826	-0.004907391	0.381687976	0.13749092	0.318842609	0.070012173	0.168518461	0.407777956	0.009319794	0.833007995	0.982679299	Bacteria.Firmicutes.Bacilli	C4A
448872	ENSG00000244731	rs389884	0.812083806	0.0930274	0.102148423	0.087072405	0.026554501	-0.415405194	-0.070913759	-0.212526644	0.111249941	0.243738277	0.042781486	0.122360664	0.310344064	0.027539057	0.60261934	0.834704795	Bacteria.Fusobacteria.Fusobacteriia.Fusobacteriales.Fusobacteriaceae.Fusobacterium	C4A
448873	ENSG00000244731	rs389884	0.812083806	0.0930274	0.102148423	0.087072405	0.026554501	-0.415405194	-0.070913759	-0.212526644	0.111249941	0.243738277	0.042781486	0.122360664	0.310344064	0.027539057	0.60261934	0.834704795	Bacteria.Fusobacteria.Fusobacteriia.Fusobacteriales.Fusobacteriaceae.Fusobacterium	C4A
448874	ENSG00000244731	rs389884	0.190285564	0.125483639	0.18416515	0.398293507	0.191895731	-0.706291888	0.097837111	-0.179619222	0.145007684	0.455132833	0.07289899	0.211269635	0.23052827	0.078840208	0.951502097	0.994553009	Bacteria.Firmicutes.Clostridia.Clostridiales.Ruminococcaceae.Ruminiclostridium.9	C4A
448875	ENSG00000244731	rs389884	0.190285564	0.125483639	0.18416515	0.398293507	0.191895731	-0.706291888	0.097837111	-0.179619222	0.145007684	0.455132833	0.07289899	0.211269635	0.23052827	0.078840208	0.951502097	0.994553009	Bacteria.Firmicutes.Clostridia.Clostridiales.Ruminococcaceae.Ruminiclostridium.9	C4A
448876	ENSG00000244731	rs389884	0.651668891	0.064834442	0.736128975	0.417376653	0.056629138	-0.582448343	0.017815119	0.108259897	0.12486844	0.310183743	0.052643706	0.132654602	0.28282754	0.034932465	0.905274606	0.994448463	Bacteria.Bacteroidetes.Bacteroidia.Bacteroidales.Porphyromonadaceae	C4A
448877	ENSG00000244731	rs389884	0.651668891	0.064834442	0.736128975	0.417376653	0.056629138	-0.582448343	0.017815119	0.108259897	0.12486844	0.310183743	0.052643706	0.132654602	0.28282754	0.034932465	0.905274606	0.994448463	Bacteria.Bacteroidetes.Bacteroidia.Bacteroidales.Porphyromonadaceae	C4A
448878	ENSG00000244731	rs389884	0.706282535	0.203883143	0.332143962	0.41366336	0.04384912	-0.336532116	-0.059648655	-0.121875419	0.115853264	0.262244524	0.061053792	0.148147848	0.285969236	0.053077785	0.658638187	0.950831879	Bacteria.Actinobacteria.Actinobacteria.Bifidobacteriales.Bifidobacteriaceae.Bifidobacterium	C4A
448879	ENSG00000244731	rs389884	0.706282535	0.203883143	0.332143962	0.41366336	0.04384912	-0.336532116	-0.059648655	-0.121875419	0.115853264	0.262244524	0.061053792	0.148147848	0.285969236	0.053077785	0.658638187	0.950831879	Bacteria.Actinobacteria.Actinobacteria.Bifidobacteriales.Bifidobacteriaceae.Bifidobacterium	C4A
448880	ENSG00000244731	rs389884	0.620806714	0.661839485	0.99003623	0.049860033	0.059797104	-0.128054754	0.000558219	0.221403718	0.120304404	0.291460764	0.044531203	0.110822557	0.243705916	0.154313468	0.99894297	0.998882343	Bacteria.Verrucomicrobia.Verrucomicrobiae.Verrucomicrobiales.Verrucomicrobiaceae.Akkermansia	C4A
448881	ENSG00000244731	rs389884	0.620806714	0.661839485	0.99003623	0.049860033	0.059797104	-0.128054754	0.000558219	0.221403718	0.120304404	0.291460764	0.044531203	0.110822557	0.243705916	0.154313468	0.99894297	0.998882343	Bacteria.Verrucomicrobia.Verrucomicrobiae.Verrucomicrobiales.Verrucomicrobiaceae.Akkermansia	C4A
448882	ENSG00000244731	rs389884	0.293619006	0.013325165	0.270756597	0.007705491	0.154750237	-0.660554658	-0.060408005	0.267331885	0.146177132	0.259703003	0.054390649	0.09725134	0.268261174	0.01847212	0.83791785	0.43672332	Bacteria.Firmicutes.Negativicutes.Selenomonadales.Veillonellaceae	C4A
448883	ENSG00000244731	rs389884	0.293619006	0.013325165	0.270756597	0.007705491	0.154750237	-0.660554658	-0.060408005	0.267331885	0.146177132	0.259703003	0.054390649	0.09725134	0.268261174	0.01847212	0.83791785	0.43672332	Bacteria.Firmicutes.Negativicutes.Selenomonadales.Veillonellaceae	C4A
448884	ENSG00000244731	rs389884	0.920671829	0.985789922	0.697017745	0.346531165	0.01754768	0.00949419	-0.024560572	0.176328671	0.175530879	0.531047079	0.062806275	0.185978747	0.585026932	0.411211079	0.996423631	0.953403857	Bacteria.Bacteroidetes.Bacteroidia.Bacteroidales.Prevotellaceae.Prevotella.7	C4A
448885	ENSG00000244731	rs389884	0.920671829	0.985789922	0.697017745	0.346531165	0.01754768	0.00949419	-0.024560572	0.176328671	0.175530879	0.531047079	0.062806275	0.185978747	0.585026932	0.411211079	0.996423631	0.953403857	Bacteria.Bacteroidetes.Bacteroidia.Bacteroidales.Prevotellaceae.Prevotella.7	C4A
448886	ENSG00000244731	rs389884	0.730184036	0.011666271	0.789727708	0.005572927	0.038712764	-0.647624715	0.017472587	0.395641631	0.111774651	0.249634431	0.065257398	0.138049704	0.328254672	0.007104175	0.743686226	0.921307549	Bacteria.Firmicutes.Bacilli.Lactobacillales.Streptococcaceae.Streptococcus	C4A
448887	ENSG00000244731	rs389884	0.730184036	0.011666271	0.789727708	0.005572927	0.038712764	-0.647624715	0.017472587	0.395641631	0.111774651	0.249634431	0.065257398	0.138049704	0.328254672	0.007104175	0.743686226	0.921307549	Bacteria.Firmicutes.Bacilli.Lactobacillales.Streptococcaceae.Streptococcus	C4A
448888	ENSG00000244731	rs389884	0.36760731	0.006018456	0.119115258	0.00284901	0.104547541	-0.760117859	0.086501148	-0.406574102	0.115243406	0.267795863	0.054781932	0.131176298	0.204132671	0.003456085	0.999417824	0.829810835	Bacteria.Firmicutes.Clostridia.Clostridiales.Christensenellaceae.Christensenellaceae.R.7.group	C4A
448889	ENSG00000244731	rs389884	0.36760731	0.006018456	0.119115258	0.00284901	0.104547541	-0.760117859	0.086501148	-0.406574102	0.115243406	0.267795863	0.054781932	0.131176298	0.204132671	0.003456085	0.999417824	0.829810835	Bacteria.Firmicutes.Clostridia.Clostridiales.Christensenellaceae.Christensenellaceae.R.7.group	C4A
448890	ENSG00000244731	rs389884	0.746401716	0.126180206	0.867571709	0.673424327	0.051342593	-0.521571658	-0.010264965	-0.057604224	0.158101608	0.336729849	0.061322095	0.136071158	0.491475106	0.090451228	0.999814869	0.942552604	Bacteria.Actinobacteria.Actinobacteria.Corynebacteriales.Corynebacteriaceae	C4A
448891	ENSG00000244731	rs389884	0.746401716	0.126180206	0.867571709	0.673424327	0.051342593	-0.521571658	-0.010264965	-0.057604224	0.158101608	0.336729849	0.061322095	0.136071158	0.491475106	0.090451228	0.999814869	0.942552604	Bacteria.Actinobacteria.Actinobacteria.Corynebacteriales.Corynebacteriaceae	C4A
448892	ENSG00000244731	rs389884	0.211374444	0.528043109	0.204643953	0.770390355	0.178782801	-0.272466991	-0.059365786	-0.036032833	0.141661246	0.42951942	0.046339928	0.122950801	0.242842364	0.203300995	0.933185769	0.965530807	Bacteria.Proteobacteria.Gammaproteobacteria.Enterobacteriales.Enterobacteriaceae	C4A
448893	ENSG00000244731	rs389884	0.211374444	0.528043109	0.204643953	0.770390355	0.178782801	-0.272466991	-0.059365786	-0.036032833	0.141661246	0.42951942	0.046339928	0.122950801	0.242842364	0.203300995	0.933185769	0.965530807	Bacteria.Proteobacteria.Gammaproteobacteria.Enterobacteriales.Enterobacteriaceae	C4A
448894	ENSG00000244731	rs389884	0.41164742	0.137100057	0.465200252	0.421040316	0.10145446	-0.744719466	0.039975052	-0.205562894	0.122791209	0.494836667	0.054419281	0.253885271	0.214662226	0.0504607	0.999550314	0.996901429	Bacteria.Proteobacteria.Gammaproteobacteria.Pseudomonadales	C4A
448895	ENSG00000244731	rs389884	0.41164742	0.137100057	0.465200252	0.421040316	0.10145446	-0.744719466	0.039975052	-0.205562894	0.122791209	0.494836667	0.054419281	0.253885271	0.214662226	0.0504607	0.999550314	0.996901429	Bacteria.Proteobacteria.Gammaproteobacteria.Pseudomonadales	C4A
448896	ENSG00000244731	rs389884	0.880477384	0.935224279	0.700772863	0.121827922	0.022888238	0.031712656	0.021517501	-0.22633234	0.151630253	0.388710781	0.055751622	0.144409442	0.541306292	0.301135203	0.964011852	0.829989397	Bacteria.Proteobacteria.Betaproteobacteria	C4A
448897	ENSG00000244731	rs389884	0.880477384	0.935224279	0.700772863	0.121827922	0.022888238	0.031712656	0.021517501	-0.22633234	0.151630253	0.388710781	0.055751622	0.144409442	0.541306292	0.301135203	0.964011852	0.829989397	Bacteria.Proteobacteria.Betaproteobacteria	C4A
448898	ENSG00000244731	rs389884	0.585582628	0.121730004	0.847175535	0.708912629	0.065189929	-0.412007281	0.012816056	-0.059608317	0.118973079	0.26280749	0.066238929	0.158984032	0.22413977	0.035916914	0.997048205	0.999513539	Bacteria.Firmicutes.Clostridia.Clostridiales.Lachnospiraceae.Dorea	C4A
448899	ENSG00000244731	rs389884	0.585582628	0.121730004	0.847175535	0.708912629	0.065189929	-0.412007281	0.012816056	-0.059608317	0.118973079	0.26280749	0.066238929	0.158984032	0.22413977	0.035916914	0.997048205	0.999513539	Bacteria.Firmicutes.Clostridia.Clostridiales.Lachnospiraceae.Dorea	C4A
448900	ENSG00000244731	rs389884	0.75748591	0.011733174	0.736963516	0.005910637	0.035041971	-0.647538264	0.0220195	0.392358379	0.113013678	0.249810214	0.065282268	0.137916194	0.324807241	0.006753188	0.740303137	0.955303348	Bacteria.Firmicutes.Bacilli.Lactobacillales.Streptococcaceae	C4A
448901	ENSG00000244731	rs389884	0.75748591	0.011733174	0.736963516	0.005910637	0.035041971	-0.647538264	0.0220195	0.392358379	0.113013678	0.249810214	0.065282268	0.137916194	0.324807241	0.006753188	0.740303137	0.955303348	Bacteria.Firmicutes.Bacilli.Lactobacillales.Streptococcaceae	C4A
448902	ENSG00000244731	rs389884	0.405213708	0.249413072	0.252218215	0.055689714	0.096968423	-0.299438344	-0.06816694	-0.214916764	0.115753351	0.25768821	0.059014368	0.110336105	0.20835017	0.058440015	0.809098402	0.933423512	Bacteria.Firmicutes.Clostridia.Clostridiales.Lachnospiraceae..Eubacterium..hallii.group	C4A
448903	ENSG00000244731	rs389884	0.405213708	0.249413072	0.252218215	0.055689714	0.096968423	-0.299438344	-0.06816694	-0.214916764	0.115753351	0.25768821	0.059014368	0.110336105	0.20835017	0.058440015	0.809098402	0.933423512	Bacteria.Firmicutes.Clostridia.Clostridiales.Lachnospiraceae..Eubacterium..hallii.group	C4A
448904	ENSG00000244731	rs389884	0.824185587	0.623218044	0.657581396	0.128444779	0.030105699	-0.153730075	0.022134255	-0.170077407	0.13497295	0.311438348	0.049709692	0.110470295	0.39681114	0.237910877	0.943988959	0.814968901	Bacteria.Proteobacteria.Betaproteobacteria.Burkholderiales.Alcaligenaceae	C4A
448905	ENSG00000244731	rs389884	0.824185587	0.623218044	0.657581396	0.128444779	0.030105699	-0.153730075	0.022134255	-0.170077407	0.13497295	0.311438348	0.049709692	0.110470295	0.39681114	0.237910877	0.943988959	0.814968901	Bacteria.Proteobacteria.Betaproteobacteria.Burkholderiales.Alcaligenaceae	C4A
448906	ENSG00000244731	rs389884	0.260621991	0.008259706	0.285139465	0.028615311	0.167578597	-0.852966087	0.099814627	-0.387265565	0.147690585	0.313201639	0.092627607	0.17305728	0.238561903	0.011323519	0.805594244	0.987554159	Bacteria.Firmicutes.Clostridia.Clostridiales.Family.XIII	C4A
448907	ENSG00000244731	rs389884	0.260621991	0.008259706	0.285139465	0.028615311	0.167578597	-0.852966087	0.099814627	-0.387265565	0.147690585	0.313201639	0.092627607	0.17305728	0.238561903	0.011323519	0.805594244	0.987554159	Bacteria.Firmicutes.Clostridia.Clostridiales.Family.XIII	C4A
448908	ENSG00000244731	rs389884	0.978104242	0.934764428	0.594954382	0.16322242	0.004544107	0.034093374	-0.036490626	0.202594096	0.164940712	0.414939477	0.068300805	0.143679399	0.625018643	0.371252376	0.997152221	0.990360691	Bacteria.Firmicutes.Clostridia.Clostridiales.Family.XI	C4A
448909	ENSG00000244731	rs389884	0.978104242	0.934764428	0.594954382	0.16322242	0.004544107	0.034093374	-0.036490626	0.202594096	0.164940712	0.414939477	0.068300805	0.143679399	0.625018643	0.371252376	0.997152221	0.990360691	Bacteria.Firmicutes.Clostridia.Clostridiales.Family.XI	C4A
448910	ENSG00000244731	rs389884	0.580391952	0.838943521	0.902214365	0.202789513	0.075718292	0.097252304	0.005566434	0.224132814	0.13629252	0.476613777	0.04513158	0.17422937	0.323890483	0.270568434	0.998735039	0.999709092	Bacteria.Bacteroidetes.Bacteroidia.Bacteroidales.Prevotellaceae.Prevotella.9	C4A
448911	ENSG00000244731	rs389884	0.580391952	0.838943521	0.902214365	0.202789513	0.075718292	0.097252304	0.005566434	0.224132814	0.13629252	0.476613777	0.04513158	0.17422937	0.323890483	0.270568434	0.998735039	0.999709092	Bacteria.Bacteroidetes.Bacteroidia.Bacteroidales.Prevotellaceae.Prevotella.9	C4A
448912	ENSG00000244731	rs389884	0.636477314	0.198871524	0.546667033	0.005971557	0.051863509	-0.320141106	0.031389891	-0.32107036	0.109225968	0.246678721	0.051808046	0.113004048	0.234129629	0.04740835	0.998880039	0.684300676	Bacteria.Proteobacteria.Deltaproteobacteria.Desulfovibrionales.Desulfovibrionaceae.Bilophila	C4A
448913	ENSG00000244731	rs389884	0.636477314	0.198871524	0.546667033	0.005971557	0.051863509	-0.320141106	0.031389891	-0.32107036	0.109225968	0.246678721	0.051808046	0.113004048	0.234129629	0.04740835	0.998880039	0.684300676	Bacteria.Proteobacteria.Deltaproteobacteria.Desulfovibrionales.Desulfovibrionaceae.Bilophila	C4A
448914	ENSG00000244731	rs389884	0.914588846	0.412825633	0.096314506	0.320625778	-0.013301749	-0.259468867	0.086669711	-0.131305815	0.123548711	0.314834012	0.051373433	0.131213708	0.370565418	0.113312452	0.997466038	0.994193156	Bacteria.Bacteroidetes.Bacteroidia.Bacteroidales.Rikenellaceae	C4A
448915	ENSG00000244731	rs389884	0.914588846	0.412825633	0.096314506	0.320625778	-0.013301749	-0.259468867	0.086669711	-0.131305815	0.123548711	0.314834012	0.051373433	0.131213708	0.370565418	0.113312452	0.997466038	0.994193156	Bacteria.Bacteroidetes.Bacteroidia.Bacteroidales.Rikenellaceae	C4A
448916	ENSG00000244731	rs389884	0.624468905	0.662663181	0.995981275	0.049111613	0.05903006	-0.127619459	-0.000224879	0.221950519	0.120020404	0.291227304	0.044478881	0.110720774	0.240517344	0.157187179	0.998890408	0.996467843	Bacteria.Verrucomicrobia	C4A
448917	ENSG00000244731	rs389884	0.624468905	0.662663181	0.995981275	0.049111613	0.05903006	-0.127619459	-0.000224879	0.221950519	0.120020404	0.291227304	0.044478881	0.110720774	0.240517344	0.157187179	0.998890408	0.996467843	Bacteria.Verrucomicrobia	C4A
448918	ENSG00000244731	rs389884	0.922059179	0.932456917	0.287714941	0.008449354	-0.012328055	-0.024432817	0.052896297	-0.322280746	0.125520991	0.287181299	0.049352918	0.118703331	0.41893778	0.237000673	0.862428947	0.471802362	Bacteria.Firmicutes.Clostridia.Clostridiales.Lachnospiraceae.Roseburia	C4A
448919	ENSG00000244731	rs389884	0.922059179	0.932456917	0.287714941	0.008449354	-0.012328055	-0.024432817	0.052896297	-0.322280746	0.125520991	0.287181299	0.049352918	0.118703331	0.41893778	0.237000673	0.862428947	0.471802362	Bacteria.Firmicutes.Clostridia.Clostridiales.Lachnospiraceae.Roseburia	C4A
448920	ENSG00000244731	rs389884	0.637473994	0.108125552	0.820344547	0.008130363	0.051881618	-0.398097706	0.01335922	-0.314772809	0.109588413	0.244415723	0.058590886	0.115335848	0.229836622	0.036244989	0.99766152	0.611050539	Bacteria.Firmicutes.Clostridia.Clostridiales.Lachnospiraceae.Coprococcus.1	C4A
448921	ENSG00000244731	rs389884	0.637473994	0.108125552	0.820344547	0.008130363	0.051881618	-0.398097706	0.01335922	-0.314772809	0.109588413	0.244415723	0.058590886	0.115335848	0.229836622	0.036244989	0.99766152	0.611050539	Bacteria.Firmicutes.Clostridia.Clostridiales.Lachnospiraceae.Coprococcus.1	C4A
448922	ENSG00000244731	rs389884	0.224696299	0.741549351	0.255633521	0.656860784	0.195797355	-0.170082253	0.090485296	0.091076267	0.159753386	0.513547055	0.078907232	0.204081931	0.289014773	0.28943009	0.999274386	0.998480911	Bacteria.Firmicutes.Clostridia.Clostridiales.Ruminococcaceae.Ruminococcaceae.UCG.013	C4A
448923	ENSG00000244731	rs389884	0.224696299	0.741549351	0.255633521	0.656860784	0.195797355	-0.170082253	0.090485296	0.091076267	0.159753386	0.513547055	0.078907232	0.204081931	0.289014773	0.28943009	0.999274386	0.998480911	Bacteria.Firmicutes.Clostridia.Clostridiales.Ruminococcaceae.Ruminococcaceae.UCG.013	C4A
448924	ENSG00000244731	rs389884	0.705841178	0.203840517	0.333014322	0.413279011	0.043917266	-0.336571822	-0.059534543	-0.121977647	0.115850531	0.26225044	0.06104758	0.148149523	0.285162477	0.053113719	0.658139517	0.950702349	Bacteria.Actinobacteria.Actinobacteria.Bifidobacteriales.Bifidobacteriaceae	C4A
448925	ENSG00000244731	rs389884	0.705841178	0.203840517	0.333014322	0.413279011	0.043917266	-0.336571822	-0.059534543	-0.121977647	0.115850531	0.26225044	0.06104758	0.148149523	0.285162477	0.053113719	0.658139517	0.950702349	Bacteria.Actinobacteria.Actinobacteria.Bifidobacteriales.Bifidobacteriaceae	C4A
448926	ENSG00000244731	rs389884	0.983800895	0.255706423	0.873077798	0.177443709	0.008375908	2.383285869	0.012781486	-0.560902902	0.410965542	2.078653977	0.079698934	0.411452479	0.910606935	0.523593822	0.887512431	0.71129325	Bacteria.Firmicutes.Clostridia.Clostridiales.Lachnospiraceae	C4A
448927	ENSG00000244731	rs389884	0.983800895	0.255706423	0.873077798	0.177443709	0.008375908	2.383285869	0.012781486	-0.560902902	0.410965542	2.078653977	0.079698934	0.411452479	0.910606935	0.523593822	0.887512431	0.71129325	Bacteria.Firmicutes.Clostridia.Clostridiales.Lachnospiraceae	C4A
448928	ENSG00000244731	rs389884	0.026154269	0.067039884	0.025048392	0.398477926	0.47068337	-0.741014616	0.163842082	-0.116460927	0.20688417	0.397943116	0.071456433	0.137036176	0.097865034	0.111935066	0.250932936	0.797347282	Bacteria.Firmicutes.Erysipelotrichia.Erysipelotrichales.Erysipelotrichaceae.Holdemanella	C4A
448929	ENSG00000244731	rs389884	0.026154269	0.067039884	0.025048392	0.398477926	0.47068337	-0.741014616	0.163842082	-0.116460927	0.20688417	0.397943116	0.071456433	0.137036176	0.097865034	0.111935066	0.250932936	0.797347282	Bacteria.Firmicutes.Erysipelotrichia.Erysipelotrichales.Erysipelotrichaceae.Holdemanella	C4A
448930	ENSG00000244731	rs389884	0.85554158	0.561462494	0.293032275	0.093690127	-0.025909802	-0.171483198	-0.055127539	0.178517523	0.141764588	0.293824724	0.052009704	0.104961549	0.408665147	0.191764697	0.93259523	0.997412515	Bacteria.Proteobacteria.Gammaproteobacteria.Enterobacteriales.Enterobacteriaceae.Citrobacter	C4A
448931	ENSG00000244731	rs389884	0.85554158	0.561462494	0.293032275	0.093690127	-0.025909802	-0.171483198	-0.055127539	0.178517523	0.141764588	0.293824724	0.052009704	0.104961549	0.408665147	0.191764697	0.93259523	0.997412515	Bacteria.Proteobacteria.Gammaproteobacteria.Enterobacteriales.Enterobacteriaceae.Citrobacter	C4A
448932	ENSG00000244731	rs389884	0.540933037	0.398899207	0.782446447	0.726025857	0.102385671	-0.328392487	0.02011241	0.054920344	0.166589543	0.386757057	0.072539684	0.156062991	0.362335754	0.200790819	0.988161388	0.957387452	Bacteria.Firmicutes.Bacilli.Lactobacillales.Carnobacteriaceae	C4A
448933	ENSG00000244731	rs389884	0.540933037	0.398899207	0.782446447	0.726025857	0.102385671	-0.328392487	0.02011241	0.054920344	0.166589543	0.386757057	0.072539684	0.156062991	0.362335754	0.200790819	0.988161388	0.957387452	Bacteria.Firmicutes.Bacilli.Lactobacillales.Carnobacteriaceae	C4A
448934	ENSG00000244731	rs389884	0.243500037	0.074900964	0.225877683	0.794258639	0.157685997	-0.492147204	0.078544336	-0.048369693	0.133994982	0.271954627	0.064250529	0.184728474	0.181399665	0.028012019	0.898088617	0.950167126	Bacteria.Firmicutes.Clostridia.Clostridiales.Lachnospiraceae..Eubacterium..eligens.group	C4A
448935	ENSG00000244731	rs389884	0.243500037	0.074900964	0.225877683	0.794258639	0.157685997	-0.492147204	0.078544336	-0.048369693	0.133994982	0.271954627	0.064250529	0.184728474	0.181399665	0.028012019	0.898088617	0.950167126	Bacteria.Firmicutes.Clostridia.Clostridiales.Lachnospiraceae..Eubacterium..eligens.group	C4A
448936	ENSG00000244731	rs389884	0.276875837	0.252473878	0.348808145	0.890449156	0.174238486	-0.469049527	0.063795506	-0.023111771	0.158914582	0.406292757	0.067607587	0.167151283	0.300389852	0.152302804	0.850968726	0.944364941	Bacteria.Firmicutes.Clostridia.Clostridiales.Lachnospiraceae..Eubacterium..xylanophilum.group	C4A
448937	ENSG00000244731	rs389884	0.276875837	0.252473878	0.348808145	0.890449156	0.174238486	-0.469049527	0.063795506	-0.023111771	0.158914582	0.406292757	0.067607587	0.167151283	0.300389852	0.152302804	0.850968726	0.944364941	Bacteria.Firmicutes.Clostridia.Clostridiales.Lachnospiraceae..Eubacterium..xylanophilum.group	C4A
448938	ENSG00000244731	rs389884	0.239697588	0.670768253	0.260239306	0.715785519	0.170118459	-0.219877346	-0.091372086	-0.102009827	0.143384297	0.514933852	0.080462916	0.278971818	0.25638951	0.220845479	0.925664213	0.979665691	Bacteria.Actinobacteria	C4A
448939	ENSG00000244731	rs389884	0.239697588	0.670768253	0.260239306	0.715785519	0.170118459	-0.219877346	-0.091372086	-0.102009827	0.143384297	0.514933852	0.080462916	0.278971818	0.25638951	0.220845479	0.925664213	0.979665691	Bacteria.Actinobacteria	C4A
448940	ENSG00000244731	rs389884	0.463347453	0.108784091	0.012454413	0.026357741	0.080727686	-0.395933054	-0.135667581	0.263257587	0.10944041	0.243549411	0.052801324	0.11587524	0.203569299	0.037458797	0.218159931	0.702899661	Bacteria.Firmicutes.Negativicutes.Selenomonadales.Veillonellaceae.Veillonella	C4A
448941	ENSG00000244731	rs389884	0.463347453	0.108784091	0.012454413	0.026357741	0.080727686	-0.395933054	-0.135667581	0.263257587	0.10944041	0.243549411	0.052801324	0.11587524	0.203569299	0.037458797	0.218159931	0.702899661	Bacteria.Firmicutes.Negativicutes.Selenomonadales.Veillonellaceae.Veillonella	C4A
448942	ENSG00000244731	rs389884	0.714200961	0.680356822	0.949908908	0.383898441	0.059912906	-0.161626387	-0.005318262	0.137465222	0.162896345	0.39058364	0.084335839	0.156821326	0.439469578	0.231480011	0.999550585	0.940419146	Bacteria.Firmicutes.Clostridia.Clostridiales.Lachnospiraceae.Lachnospiraceae.ND3007.group	C4A
448943	ENSG00000244731	rs389884	0.714200961	0.680356822	0.949908908	0.383898441	0.059912906	-0.161626387	-0.005318262	0.137465222	0.162896345	0.39058364	0.084335839	0.156821326	0.439469578	0.231480011	0.999550585	0.940419146	Bacteria.Firmicutes.Clostridia.Clostridiales.Lachnospiraceae.Lachnospiraceae.ND3007.group	C4A
448944	ENSG00000244731	rs389884	0.600837998	0.772251087	0.88032973	0.376105146	0.086207326	0.220730173	0.009767967	0.244468884	0.163976501	0.759507414	0.064630474	0.274340753	0.481017039	0.333869107	0.999469974	0.986131077	Bacteria.Bacteroidetes.Bacteroidia.Bacteroidales.Porphyromonadaceae.Barnesiella	C4A
448945	ENSG00000244731	rs389884	0.600837998	0.772251087	0.88032973	0.376105146	0.086207326	0.220730173	0.009767967	0.244468884	0.163976501	0.759507414	0.064630474	0.274340753	0.481017039	0.333869107	0.999469974	0.986131077	Bacteria.Bacteroidetes.Bacteroidia.Bacteroidales.Porphyromonadaceae.Barnesiella	C4A
448946	ENSG00000244731	rs389884	0.325504427	0.022799788	0.307331526	0.077192142	0.128477349	-1.263702775	0.053479307	-0.44347994	0.129698007	0.542054087	0.051982457	0.247029597	0.213233787	0.018156537	0.999305535	0.989974535	Bacteria.Proteobacteria.Gammaproteobacteria.Pseudomonadales.Pseudomonadaceae.Pseudomonas	C4A
448947	ENSG00000244731	rs389884	0.325504427	0.022799788	0.307331526	0.077192142	0.128477349	-1.263702775	0.053479307	-0.44347994	0.129698007	0.542054087	0.051982457	0.247029597	0.213233787	0.018156537	0.999305535	0.989974535	Bacteria.Proteobacteria.Gammaproteobacteria.Pseudomonadales.Pseudomonadaceae.Pseudomonas	C4A
448948	ENSG00000244731	rs389884	0.80695385	0.485882831	0.565467385	0.120037443	-0.057581118	0.416176097	0.030270167	-0.203135919	0.23469851	0.593847074	0.05240245	0.128974926	0.793432377	0.434197076	0.999785669	0.999420701	Bacteria.Firmicutes.Clostridia.Clostridiales.Ruminococcaceae.Faecalibacterium	C4A
448949	ENSG00000244731	rs389884	0.80695385	0.485882831	0.565467385	0.120037443	-0.057581118	0.416176097	0.030270167	-0.203135919	0.23469851	0.593847074	0.05240245	0.128974926	0.793432377	0.434197076	0.999785669	0.999420701	Bacteria.Firmicutes.Clostridia.Clostridiales.Ruminococcaceae.Faecalibacterium	C4A
448950	ENSG00000244731	rs389884	0.588955626	0.051442052	0.913792636	0.292753404	0.077598658	-0.681847114	0.011673817	-0.246711228	0.142905999	0.343710583	0.107422827	0.232622462	0.35902811	0.039954714	0.940904933	0.994989321	Bacteria.Actinobacteria.Coriobacteriia.Coriobacteriales	C4A
448951	ENSG00000244731	rs389884	0.588955626	0.051442052	0.913792636	0.292753404	0.077598658	-0.681847114	0.011673817	-0.246711228	0.142905999	0.343710583	0.107422827	0.232622462	0.35902811	0.039954714	0.940904933	0.994989321	Bacteria.Actinobacteria.Coriobacteriia.Coriobacteriales	C4A
448952	ENSG00000244731	rs389884	0.380293451	0.007303018	0.133399744	0.003891987	0.102075344	-0.73905302	0.08401429	-0.409422203	0.115564544	0.266953602	0.055288828	0.13682665	0.206541114	0.00400823	0.999989953	0.840654937	Bacteria.Firmicutes.Clostridia.Clostridiales.Christensenellaceae	C4A
448953	ENSG00000244731	rs389884	0.380293451	0.007303018	0.133399744	0.003891987	0.102075344	-0.73905302	0.08401429	-0.409422203	0.115564544	0.266953602	0.055288828	0.13682665	0.206541114	0.00400823	0.999989953	0.840654937	Bacteria.Firmicutes.Clostridia.Clostridiales.Christensenellaceae	C4A
448954	ENSG00000244731	rs389884	0.565464026	0.192739618	0.797253187	0.318100822	0.08818342	-0.374834273	0.014800629	0.10884401	0.152658136	0.284836882	0.057379362	0.108197355	0.323575943	0.084288019	0.99830237	0.997282036	Bacteria.Firmicutes.Clostridia.Clostridiales.Clostridiaceae.1.Clostridium.sensu.stricto.1	C4A
448955	ENSG00000244731	rs389884	0.565464026	0.192739618	0.797253187	0.318100822	0.08818342	-0.374834273	0.014800629	0.10884401	0.152658136	0.284836882	0.057379362	0.108197355	0.323575943	0.084288019	0.99830237	0.997282036	Bacteria.Firmicutes.Clostridia.Clostridiales.Clostridiaceae.1.Clostridium.sensu.stricto.1	C4A
448956	ENSG00000244731	rs389884	0.649889358	0.035038309	0.709593252	0.022677849	0.291430678	5.416304235	-0.039689486	-0.969047304	0.639107184	2.516563381	0.106117831	0.415276152	0.999415694	0.633681426	0.990344402	0.824459893	Bacteria.Firmicutes	C4A
448957	ENSG00000244731	rs389884	0.649889358	0.035038309	0.709593252	0.022677849	0.291430678	5.416304235	-0.039689486	-0.969047304	0.639107184	2.516563381	0.106117831	0.415276152	0.999415694	0.633681426	0.990344402	0.824459893	Bacteria.Firmicutes	C4A
448958	ENSG00000244731	rs389884	0.290584815	0.036929046	0.349205082	0.168663838	0.17490628	-0.933661416	0.062720909	-0.346769741	0.164172248	0.43839857	0.066523911	0.249156741	0.319483026	0.054150019	0.96081397	0.87180213	Bacteria.Firmicutes.Clostridia.Clostridiales.Ruminococcaceae.Ruminiclostridium.6	C4A
448959	ENSG00000244731	rs389884	0.290584815	0.036929046	0.349205082	0.168663838	0.17490628	-0.933661416	0.062720909	-0.346769741	0.164172248	0.43839857	0.066523911	0.249156741	0.319483026	0.054150019	0.96081397	0.87180213	Bacteria.Firmicutes.Clostridia.Clostridiales.Ruminococcaceae.Ruminiclostridium.6	C4A
448960	ENSG00000244731	rs389884	0.199862509	0.590684316	0.249193528	0.776471536	0.233418596	-0.273915181	-0.061510454	-0.039500206	0.180258364	0.506798374	0.052909372	0.13855577	0.297879551	0.292428882	0.757266042	0.995251343	Bacteria.Proteobacteria.Gammaproteobacteria	C4A
448961	ENSG00000244731	rs389884	0.199862509	0.590684316	0.249193528	0.776471536	0.233418596	-0.273915181	-0.061510454	-0.039500206	0.180258364	0.506798374	0.052909372	0.13855577	0.297879551	0.292428882	0.757266042	0.995251343	Bacteria.Proteobacteria.Gammaproteobacteria	C4A
448962	ENSG00000244731	rs389884	0.977469678	0.69844513	0.223287331	0.267710279	-0.003641423	0.288900129	-0.057047081	0.28564555	0.128451674	0.742458063	0.046402433	0.255545586	0.437315823	0.263537322	0.806713785	0.746365863	Bacteria.Firmicutes.Clostridia.Clostridiales.Lachnospiraceae.Tyzzerella	C4A
448963	ENSG00000244731	rs389884	0.977469678	0.69844513	0.223287331	0.267710279	-0.003641423	0.288900129	-0.057047081	0.28564555	0.128451674	0.742458063	0.046402433	0.255545586	0.437315823	0.263537322	0.806713785	0.746365863	Bacteria.Firmicutes.Clostridia.Clostridiales.Lachnospiraceae.Tyzzerella	C4A
448964	ENSG00000244731	rs389884	0.205887412	0.471450115	0.257150624	0.234230321	0.448144354	0.717916675	-0.071813562	-0.216645466	0.350787043	0.991206534	0.062826719	0.180460345	0.880689317	0.63380767	0.998947111	0.981145089	Bacteria.Bacteroidetes	C4A
448965	ENSG00000244731	rs389884	0.205887412	0.471450115	0.257150624	0.234230321	0.448144354	0.717916675	-0.071813562	-0.216645466	0.350787043	0.991206534	0.062826719	0.180460345	0.880689317	0.63380767	0.998947111	0.981145089	Bacteria.Bacteroidetes	C4A
448966	ENSG00000244731	rs389884	0.984613437	0.041002328	0.480498811	0.093527476	0.002713594	-0.568133104	-0.043177018	-0.250215933	0.140175082	0.272570939	0.060853538	0.147043004	0.465614332	0.026287271	0.857417561	0.916976133	Bacteria.Firmicutes.Clostridia.Clostridiales.Ruminococcaceae.Ruminococcus.2	C4A
448967	ENSG00000244731	rs389884	0.984613437	0.041002328	0.480498811	0.093527476	0.002713594	-0.568133104	-0.043177018	-0.250215933	0.140175082	0.272570939	0.060853538	0.147043004	0.465614332	0.026287271	0.857417561	0.916976133	Bacteria.Firmicutes.Clostridia.Clostridiales.Ruminococcaceae.Ruminococcus.2	C4A
448968	ENSG00000244731	rs389884	0.901820309	0.007044749	0.422401231	0.031790659	0.014943563	-0.79443634	0.055463427	0.34918491	0.120670738	0.285606951	0.068703514	0.159182773	0.434090931	0.005899949	0.577703438	0.910444892	Bacteria.Firmicutes.Bacilli.Lactobacillales	C4A
448969	ENSG00000244731	rs389884	0.901820309	0.007044749	0.422401231	0.031790659	0.014943563	-0.79443634	0.055463427	0.34918491	0.120670738	0.285606951	0.068703514	0.159182773	0.434090931	0.005899949	0.577703438	0.910444892	Bacteria.Firmicutes.Bacilli.Lactobacillales	C4A
448970	ENSG00000244731	rs389884	0.064007987	0.00335289	0.008666722	0.004344313	0.235815894	-0.829924682	0.159843372	-0.47129837	0.125185644	0.272662305	0.059078079	0.159549465	0.094664073	0.004315114	0.845495631	0.477308629	Bacteria.Firmicutes.Clostridia.Clostridiales.Ruminococcaceae.Ruminococcaceae.UCG.005	C4A
448971	ENSG00000244731	rs389884	0.064007987	0.00335289	0.008666722	0.004344313	0.235815894	-0.829924682	0.159843372	-0.47129837	0.125185644	0.272662305	0.059078079	0.159549465	0.094664073	0.004315114	0.845495631	0.477308629	Bacteria.Firmicutes.Clostridia.Clostridiales.Ruminococcaceae.Ruminococcaceae.UCG.005	C4A
448972	ENSG00000244731	rs389884	0.591439731	0.847919427	0.845611868	0.209695948	0.093226036	0.091931408	0.012121175	0.209136285	0.172839252	0.477495028	0.062004841	0.165096398	0.530003386	0.409884164	0.984987993	0.971423926	Bacteria.Proteobacteria.Deltaproteobacteria.Desulfovibrionales.Desulfovibrionaceae.Desulfovibrio	C4A
448973	ENSG00000244731	rs389884	0.591439731	0.847919427	0.845611868	0.209695948	0.093226036	0.091931408	0.012121175	0.209136285	0.172839252	0.477495028	0.062004841	0.165096398	0.530003386	0.409884164	0.984987993	0.971423926	Bacteria.Proteobacteria.Deltaproteobacteria.Desulfovibrionales.Desulfovibrionaceae.Desulfovibrio	C4A
448974	ENSG00000244731	rs389884	0.561324821	0.406590493	0.815676765	0.71052315	0.097113303	-0.322962477	0.016690515	0.058021861	0.166338341	0.386665705	0.071314155	0.155655664	0.364961006	0.215661866	0.963485106	0.977431316	Bacteria.Firmicutes.Bacilli.Lactobacillales.Carnobacteriaceae.Granulicatella	C4A
448975	ENSG00000244731	rs389884	0.561324821	0.406590493	0.815676765	0.71052315	0.097113303	-0.322962477	0.016690515	0.058021861	0.166338341	0.386665705	0.071314155	0.155655664	0.364961006	0.215661866	0.963485106	0.977431316	Bacteria.Firmicutes.Bacilli.Lactobacillales.Carnobacteriaceae.Granulicatella	C4A
448976	ENSG00000244731	rs389884	0.040110097	0.300145503	0.007197631	0.613015968	0.268837766	-0.329183246	0.162970812	0.095567666	0.128388523	0.315211794	0.058754388	0.188055775	0.075715433	0.124233889	0.734081587	0.99827201	Bacteria.Firmicutes.Clostridia.Clostridiales.Ruminococcaceae..Eubacterium..coprostanoligenes.group	C4A
448977	ENSG00000244731	rs389884	0.040110097	0.300145503	0.007197631	0.613015968	0.268837766	-0.329183246	0.162970812	0.095567666	0.128388523	0.315211794	0.058754388	0.188055775	0.075715433	0.124233889	0.734081587	0.99827201	Bacteria.Firmicutes.Clostridia.Clostridiales.Ruminococcaceae..Eubacterium..coprostanoligenes.group	C4A
448978	ENSG00000244731	rs389884	0.935312245	0.694897545	0.768068228	0.35024595	-0.027174504	0.336133602	0.02034192	-0.159197073	0.333539372	0.853267688	0.068694861	0.169217351	0.932082651	0.719402037	0.956359196	0.930754062	Bacteria.Firmicutes.Clostridia.Clostridiales.Ruminococcaceae	C4A
448979	ENSG00000244731	rs389884	0.935312245	0.694897545	0.768068228	0.35024595	-0.027174504	0.336133602	0.02034192	-0.159197073	0.333539372	0.853267688	0.068694861	0.169217351	0.932082651	0.719402037	0.956359196	0.930754062	Bacteria.Firmicutes.Clostridia.Clostridiales.Ruminococcaceae	C4A
448980	ENSG00000244731	rs389884	0.914929731	0.411807942	0.096406242	0.322120809	-0.013248108	-0.259985127	0.086656254	-0.13106669	0.123545489	0.314770833	0.05137991	0.131383074	0.370749337	0.114223429	0.997528932	0.993985312	Bacteria.Bacteroidetes.Bacteroidia.Bacteroidales.Rikenellaceae.Alistipes	C4A
448981	ENSG00000244731	rs389884	0.914929731	0.411807942	0.096406242	0.322120809	-0.013248108	-0.259985127	0.086656254	-0.13106669	0.123545489	0.314770833	0.05137991	0.131383074	0.370749337	0.114223429	0.997528932	0.993985312	Bacteria.Bacteroidetes.Bacteroidia.Bacteroidales.Rikenellaceae.Alistipes	C4A
448982	ENSG00000244731	rs389884	0.796913234	0.96495756	0.785815373	0.129465007	0.037308133	0.01700379	0.014585909	-0.220256046	0.144389245	0.385570304	0.053456316	0.143451558	0.435863631	0.339136034	0.972171005	0.763705706	Bacteria.Proteobacteria.Betaproteobacteria.Burkholderiales	C4A
448983	ENSG00000244731	rs389884	0.796913234	0.96495756	0.785815373	0.129465007	0.037308133	0.01700379	0.014585909	-0.220256046	0.144389245	0.385570304	0.053456316	0.143451558	0.435863631	0.339136034	0.972171005	0.763705706	Bacteria.Proteobacteria.Betaproteobacteria.Burkholderiales	C4A
448984	ENSG00000244731	rs389884	0.639424113	0.722560053	0.648044521	0.057723619	0.053770461	-0.107399908	-0.020190926	0.2108743	0.114240968	0.301212939	0.044029527	0.109179432	0.226681925	0.183859014	0.99994518	0.999865593	Bacteria.Bacteroidetes.Bacteroidia.Bacteroidales.Prevotellaceae	C4A
448985	ENSG00000244731	rs389884	0.639424113	0.722560053	0.648044521	0.057723619	0.053770461	-0.107399908	-0.020190926	0.2108743	0.114240968	0.301212939	0.044029527	0.109179432	0.226681925	0.183859014	0.99994518	0.999865593	Bacteria.Bacteroidetes.Bacteroidia.Bacteroidales.Prevotellaceae	C4A
448986	ENSG00000244731	rs389884	0.563210269	0.258578702	0.326421243	0.799754073	0.066588642	-0.33660251	-0.050338463	-0.035499697	0.11460774	0.295373162	0.050913831	0.139383671	0.210653515	0.059027701	0.780426415	0.932526256	Bacteria.Proteobacteria.Gammaproteobacteria.Pasteurellales.Pasteurellaceae	C4A
448987	ENSG00000244731	rs389884	0.563210269	0.258578702	0.326421243	0.799754073	0.066588642	-0.33660251	-0.050338463	-0.035499697	0.11460774	0.295373162	0.050913831	0.139383671	0.210653515	0.059027701	0.780426415	0.932526256	Bacteria.Proteobacteria.Gammaproteobacteria.Pasteurellales.Pasteurellaceae	C4A
448988	ENSG00000244731	rs389884	0.799855474	0.458671634	0.851441623	0.914661447	0.04596648	-0.382593668	0.013649198	-0.023160621	0.18057323	0.513267542	0.072596253	0.215303166	0.620604252	0.299798895	0.997570438	0.984587444	Bacteria.Firmicutes.Clostridia.Clostridiales.Lachnospiraceae.Lachnospiraceae.UCG.008	C4A
448989	ENSG00000244731	rs389884	0.799855474	0.458671634	0.851441623	0.914661447	0.04596648	-0.382593668	0.013649198	-0.023160621	0.18057323	0.513267542	0.072596253	0.215303166	0.620604252	0.299798895	0.997570438	0.984587444	Bacteria.Firmicutes.Clostridia.Clostridiales.Lachnospiraceae.Lachnospiraceae.UCG.008	C4A
448990	ENSG00000244731	rs389884	0.252563876	0.000391614	0.104821704	0.000613931	0.142650517	-1.256728985	0.094667032	-0.574371384	0.123588182	0.336322216	0.057564739	0.15963447	0.236376613	0.001020347	0.833321003	0.397468324	Bacteria.Firmicutes.Clostridia.Clostridiales.Ruminococcaceae.Ruminococcaceae.UCG.003	C4A
448991	ENSG00000244731	rs389884	0.252563876	0.000391614	0.104821704	0.000613931	0.142650517	-1.256728985	0.094667032	-0.574371384	0.123588182	0.336322216	0.057564739	0.15963447	0.236376613	0.001020347	0.833321003	0.397468324	Bacteria.Firmicutes.Clostridia.Clostridiales.Ruminococcaceae.Ruminococcaceae.UCG.003	C4A
448992	ENSG00000244731	rs389884	0.539809745	0.382919408	0.558246541	0.071600516	0.070742044	-0.23829194	-0.028922358	-0.25681884	0.11478317	0.271282986	0.049151045	0.140254222	0.20272013	0.10714967	0.996033175	0.929840174	Bacteria.Firmicutes.Clostridia.Clostridiales.Lachnospiraceae.Lachnospiraceae.NK4A136.group	C4A
448993	ENSG00000244731	rs389884	0.539809745	0.382919408	0.558246541	0.071600516	0.070742044	-0.23829194	-0.028922358	-0.25681884	0.11478317	0.271282986	0.049151045	0.140254222	0.20272013	0.10714967	0.996033175	0.929840174	Bacteria.Firmicutes.Clostridia.Clostridiales.Lachnospiraceae.Lachnospiraceae.NK4A136.group	C4A
448994	ENSG00000244731	rs389884	0.326184993	0.948379876	0.401078492	0.653026048	0.386488892	-0.056305767	-0.078061091	-0.091679759	0.390714198	0.866400448	0.092363188	0.203003668	0.685843714	0.772081077	0.88712724	0.99665811	Bacteria.Proteobacteria	C4A
448995	ENSG00000244731	rs389884	0.326184993	0.948379876	0.401078492	0.653026048	0.386488892	-0.056305767	-0.078061091	-0.091679759	0.390714198	0.866400448	0.092363188	0.203003668	0.685843714	0.772081077	0.88712724	0.99665811	Bacteria.Proteobacteria	C4A
448996	ENSG00000244731	rs389884	0.854524418	0.153680963	0.574654419	0.033668724	-0.039918097	1.043860701	0.040981628	-0.506420497	0.216865928	0.723272939	0.07266031	0.23345179	0.739408328	0.221758053	0.996108676	0.893848525	Bacteria.Firmicutes.Clostridia.Clostridiales.Lachnospiraceae..Ruminococcus..gnavus.group	C4A
448997	ENSG00000244731	rs389884	0.854524418	0.153680963	0.574654419	0.033668724	-0.039918097	1.043860701	0.040981628	-0.506420497	0.216865928	0.723272939	0.07266031	0.23345179	0.739408328	0.221758053	0.996108676	0.893848525	Bacteria.Firmicutes.Clostridia.Clostridiales.Lachnospiraceae..Ruminococcus..gnavus.group	C4A
448998	ENSG00000244731	rs389884	0.376582473	0.016851716	0.119142568	0.000242401	-0.146662812	1.149850083	-0.096052415	0.709379971	0.164749339	0.46890812	0.060835416	0.182755593	0.421574303	0.034692918	0.605567882	0.210260226	Bacteria.Firmicutes.Erysipelotrichia.Erysipelotrichales.Erysipelotrichaceae.Faecalitalea	C4A
448999	ENSG00000244731	rs389884	0.376582473	0.016851716	0.119142568	0.000242401	-0.146662812	1.149850083	-0.096052415	0.709379971	0.164749339	0.46890812	0.060835416	0.182755593	0.421574303	0.034692918	0.605567882	0.210260226	Bacteria.Firmicutes.Erysipelotrichia.Erysipelotrichales.Erysipelotrichaceae.Faecalitalea	C4A
449000	ENSG00000244731	rs389884	0.275376144	0.020528206	0.232992458	0.087519734	0.146485002	-0.784305484	0.077257725	-0.300787797	0.13318161	0.330410845	0.064181781	0.173427	0.250198054	0.016476199	0.72473466	0.961152204	Bacteria.Bacteroidetes.Bacteroidia.Bacteroidales.Porphyromonadaceae.Odoribacter	C4A
449001	ENSG00000244731	rs389884	0.275376144	0.020528206	0.232992458	0.087519734	0.146485002	-0.784305484	0.077257725	-0.300787797	0.13318161	0.330410845	0.064181781	0.173427	0.250198054	0.016476199	0.72473466	0.961152204	Bacteria.Bacteroidetes.Bacteroidia.Bacteroidales.Porphyromonadaceae.Odoribacter	C4A
449002	ENSG00000244731	rs389884	0.301990232	0.753998032	0.372357252	0.45733009	0.174424587	-0.138647392	0.075710352	0.143099344	0.167665374	0.44059939	0.084293541	0.191400183	0.321411331	0.300729302	0.998330087	0.999834196	Bacteria.Actinobacteria.Coriobacteriia.Coriobacteriales.Coriobacteriaceae.Collinsella	C4A
449003	ENSG00000244731	rs389884	0.301990232	0.753998032	0.372357252	0.45733009	0.174424587	-0.138647392	0.075710352	0.143099344	0.167665374	0.44059939	0.084293541	0.191400183	0.321411331	0.300729302	0.998330087	0.999834196	Bacteria.Actinobacteria.Coriobacteriia.Coriobacteriales.Coriobacteriaceae.Collinsella	C4A
449004	ENSG00000244731	rs389884	0.756074224	0.715475986	0.311659465	0.097350176	-0.050696391	0.158189989	-0.067904498	0.312297158	0.162522966	0.432118254	0.066601689	0.185701432	0.408558718	0.333955763	0.998201428	0.99782309	Bacteria.Firmicutes.Bacilli.Bacillales.Staphylococcaceae.Staphylococcus	C4A
449005	ENSG00000244731	rs389884	0.756074224	0.715475986	0.311659465	0.097350176	-0.050696391	0.158189989	-0.067904498	0.312297158	0.162522966	0.432118254	0.066601689	0.185701432	0.408558718	0.333955763	0.998201428	0.99782309	Bacteria.Firmicutes.Bacilli.Bacillales.Staphylococcaceae.Staphylococcus	C4A
449006	ENSG00000244731	rs389884	0.758569976	0.644062644	0.090589953	0.012823934	-0.038006142	-0.126001692	-0.099783776	0.300485808	0.123141987	0.271463501	0.058100652	0.117459245	0.321595417	0.165963495	0.757995246	0.899525087	Bacteria.Firmicutes.Clostridia.Clostridiales.Peptostreptococcaceae.Intestinibacter	C4A
449007	ENSG00000244731	rs389884	0.758569976	0.644062644	0.090589953	0.012823934	-0.038006142	-0.126001692	-0.099783776	0.300485808	0.123141987	0.271463501	0.058100652	0.117459245	0.321595417	0.165963495	0.757995246	0.899525087	Bacteria.Firmicutes.Clostridia.Clostridiales.Peptostreptococcaceae.Intestinibacter	C4A
449008	ENSG00000244731	rs389884	0.476444862	0.926090338	0.672355744	0.603863183	0.130724133	0.092026962	0.029875899	0.177490896	0.182545584	0.988262171	0.070327404	0.340440215	0.539271297	0.42227812	0.996483139	0.880926995	Bacteria.Bacteroidetes.Bacteroidia.Bacteroidales.Porphyromonadaceae.Butyricimonas	C4A
449009	ENSG00000244731	rs389884	0.476444862	0.926090338	0.672355744	0.603863183	0.130724133	0.092026962	0.029875899	0.177490896	0.182545584	0.988262171	0.070327404	0.340440215	0.539271297	0.42227812	0.996483139	0.880926995	Bacteria.Bacteroidetes.Bacteroidia.Bacteroidales.Porphyromonadaceae.Butyricimonas	C4A
449010	ENSG00000244731	rs389884	0.744955558	0.353821652	0.250538349	0.04135021	0.037265994	-0.247647438	0.061517821	-0.275037616	0.114080429	0.265209898	0.053067719	0.132187716	0.28124416	0.082867369	0.886561253	0.934586386	Bacteria.Proteobacteria.Deltaproteobacteria	C4A
449011	ENSG00000244731	rs389884	0.744955558	0.353821652	0.250538349	0.04135021	0.037265994	-0.247647438	0.061517821	-0.275037616	0.114080429	0.265209898	0.053067719	0.132187716	0.28124416	0.082867369	0.886561253	0.934586386	Bacteria.Proteobacteria.Deltaproteobacteria	C4A
449012	ENSG00000244731	rs389884	0.528585228	0.042204269	0.790666755	0.227395705	0.090816735	-0.71827226	0.025162551	-0.275377072	0.143353203	0.34670453	0.094410141	0.226008566	0.352646076	0.035453091	0.949650893	0.989731238	Bacteria.Actinobacteria.Coriobacteriia.Coriobacteriales.Coriobacteriaceae	C4A
449013	ENSG00000244731	rs389884	0.528585228	0.042204269	0.790666755	0.227395705	0.090816735	-0.71827226	0.025162551	-0.275377072	0.143353203	0.34670453	0.094410141	0.226008566	0.352646076	0.035453091	0.949650893	0.989731238	Bacteria.Actinobacteria.Coriobacteriia.Coriobacteriales.Coriobacteriaceae	C4A
449014	ENSG00000244731	rs389884	0.195939884	0.513133507	0.246719234	0.20602299	0.407098485	0.514771998	-0.067953422	-0.187180668	0.311610755	0.782899775	0.058143298	0.146560868	0.736417408	0.629118653	0.99911693	0.98634337	Bacteria.Bacteroidetes.Bacteroidia.Bacteroidales.Bacteroidaceae.Bacteroides	C4A
449015	ENSG00000244731	rs389884	0.195939884	0.513133507	0.246719234	0.20602299	0.407098485	0.514771998	-0.067953422	-0.187180668	0.311610755	0.782899775	0.058143298	0.146560868	0.736417408	0.629118653	0.99911693	0.98634337	Bacteria.Bacteroidetes.Bacteroidia.Bacteroidales.Bacteroidaceae.Bacteroides	C4A
449016	ENSG00000244731	rs389884	0.37732517	0.980207337	0.053597346	0.143815081	-0.135658969	0.009765303	-0.117823986	0.223992623	0.152627297	0.392130842	0.05995401	0.151417031	0.322780686	0.283901821	0.970727297	0.997803387	Bacteria.Actinobacteria.Actinobacteria.Micrococcales	C4A
449017	ENSG00000244731	rs389884	0.37732517	0.980207337	0.053597346	0.143815081	-0.135658969	0.009765303	-0.117823986	0.223992623	0.152627297	0.392130842	0.05995401	0.151417031	0.322780686	0.283901821	0.970727297	0.997803387	Bacteria.Actinobacteria.Actinobacteria.Micrococcales	C4A
449018	ENSG00000244731	rs389884	0.5219299	0.003056883	0.552752891	0.004158965	0.087675049	-0.877876156	0.030801999	-0.331110815	0.136181638	0.285446368	0.051621077	0.111516215	0.362829833	0.005917115	0.899680222	0.889599411	Bacteria.Firmicutes.Clostridia.Clostridiales.Lachnospiraceae.Lachnospiraceae.UCG.010	C4A
449019	ENSG00000244731	rs389884	0.5219299	0.003056883	0.552752891	0.004158965	0.087675049	-0.877876156	0.030801999	-0.331110815	0.136181638	0.285446368	0.051621077	0.111516215	0.362829833	0.005917115	0.899680222	0.889599411	Bacteria.Firmicutes.Clostridia.Clostridiales.Lachnospiraceae.Lachnospiraceae.UCG.010	C4A
449020	ENSG00000244731	rs389884	0.560614322	0.085807934	0.879131657	0.419605109	0.089614648	-0.6420863	-0.010586383	0.14979756	0.153215591	0.368160294	0.069345858	0.184437658	0.392500624	0.067301222	0.998793879	0.998019463	Bacteria.Firmicutes.Clostridia.Clostridiales.Lachnospiraceae.Blautia	C4A
449021	ENSG00000244731	rs389884	0.560614322	0.085807934	0.879131657	0.419605109	0.089614648	-0.6420863	-0.010586383	0.14979756	0.153215591	0.368160294	0.069345858	0.184437658	0.392500624	0.067301222	0.998793879	0.998019463	Bacteria.Firmicutes.Clostridia.Clostridiales.Lachnospiraceae.Blautia	C4A
449022	ENSG00000244731	rs389884	0.580011654	0.260321746	0.289646652	0.795066878	0.063708933	-0.332799215	-0.053412887	-0.036126231	0.114560371	0.293116566	0.050036679	0.138526432	0.210151919	0.060892331	0.782187693	0.981983734	Bacteria.Proteobacteria.Gammaproteobacteria.Pasteurellales.Pasteurellaceae.Haemophilus	C4A
449023	ENSG00000244731	rs389884	0.580011654	0.260321746	0.289646652	0.795066878	0.063708933	-0.332799215	-0.053412887	-0.036126231	0.114560371	0.293116566	0.050036679	0.138526432	0.210151919	0.060892331	0.782187693	0.981983734	Bacteria.Proteobacteria.Gammaproteobacteria.Pasteurellales.Pasteurellaceae.Haemophilus	C4A
449024	ENSG00000244731	rs389884	0.494765578	0.27522378	0.751344542	0.842567685	0.096709581	-0.379871453	-0.01893258	-0.028039121	0.14086121	0.345261909	0.059500634	0.140621775	0.300240582	0.098948746	0.99786128	0.999462671	Bacteria.Firmicutes.Clostridia.Clostridiales.Lachnospiraceae.Anaerostipes	C4A
449025	ENSG00000244731	rs389884	0.494765578	0.27522378	0.751344542	0.842567685	0.096709581	-0.379871453	-0.01893258	-0.028039121	0.14086121	0.345261909	0.059500634	0.140621775	0.300240582	0.098948746	0.99786128	0.999462671	Bacteria.Firmicutes.Clostridia.Clostridiales.Lachnospiraceae.Anaerostipes	C4A
449026	ENSG00000244731	rs389884	0.354955598	0.676571683	0.437008529	0.541806632	0.125373487	-0.176640137	-0.036715028	-0.076043788	0.134583442	0.421568619	0.046949899	0.123997567	0.275458173	0.232731037	0.998302481	0.99762474	Bacteria.Proteobacteria.Gammaproteobacteria.Enterobacteriales.Enterobacteriaceae.Escherichia.Shigella	C4A
449027	ENSG00000244731	rs389884	0.354955598	0.676571683	0.437008529	0.541806632	0.125373487	-0.176640137	-0.036715028	-0.076043788	0.134583442	0.421568619	0.046949899	0.123997567	0.275458173	0.232731037	0.998302481	0.99762474	Bacteria.Proteobacteria.Gammaproteobacteria.Enterobacteriales.Enterobacteriaceae.Escherichia.Shigella	C4A
449028	ENSG00000244731	rs389884	0.43257678	0.050396934	0.299132369	0.004574019	0.09239205	-0.487015491	0.047896585	-0.300354862	0.117008076	0.244361179	0.045766885	0.102305529	0.233402266	0.022813833	0.721000935	0.615967527	Bacteria.Firmicutes.Negativicutes.Selenomonadales.Acidaminococcaceae.Phascolarctobacterium	C4A
449029	ENSG00000244731	rs389884	0.43257678	0.050396934	0.299132369	0.004574019	0.09239205	-0.487015491	0.047896585	-0.300354862	0.117008076	0.244361179	0.045766885	0.102305529	0.233402266	0.022813833	0.721000935	0.615967527	Bacteria.Firmicutes.Negativicutes.Selenomonadales.Acidaminococcaceae.Phascolarctobacterium	C4A
449030	ENSG00000244731	rs389884	0.650171319	0.026830999	0.718617255	0.015972775	0.243581445	4.951043341	-0.033099955	-0.90777607	0.534635944	2.18632996	0.091473281	0.367044098	0.987348183	0.420269102	0.996576058	0.629928041	Bacteria.Firmicutes.Clostridia.Clostridiales	C4A
449031	ENSG00000244731	rs389884	0.650171319	0.026830999	0.718617255	0.015972775	0.243581445	4.951043341	-0.033099955	-0.90777607	0.534635944	2.18632996	0.091473281	0.367044098	0.987348183	0.420269102	0.996576058	0.629928041	Bacteria.Firmicutes.Clostridia.Clostridiales	C4A
449032	ENSG00000245680	rs10411176	0.261507986	0.00462651	0.651325886	0.180082694	-0.158967939	0.632015772	-0.024868078	0.125721013	0.140364903	0.215568918	0.05477678	0.092792825	0.289519403	0.011171356	0.874073007	0.828559609	Bacteria.Firmicutes.Clostridia.Clostridiales.Ruminococcaceae.Ruminococcaceae.UCG.014	ZNF585B
449033	ENSG00000245680	rs10411176	0.454659219	0.034034209	0.237446666	0.275591017	-0.077611971	0.402908274	0.050098357	-0.078401709	0.103192392	0.186128788	0.042021306	0.071313667	0.2081436	0.015385097	0.597489359	0.925081788	Bacteria.Firmicutes.Negativicutes.Selenomonadales.Acidaminococcaceae	ZNF585B
449034	ENSG00000245680	rs10411176	0.576170842	0.664053573	0.959308213	0.322943558	-0.122373744	0.160114878	0.003013833	0.093447656	0.217833342	0.36699577	0.058845705	0.093833832	0.704976949	0.51533695	0.909948314	0.890273479	Bacteria.Firmicutes.Clostridia.Clostridiales.Lachnospiraceae..Eubacterium..rectale.group	ZNF585B
449035	ENSG00000245680	rs10411176	0.304846213	0.012706085	0.288459198	0.895716863	-0.102366521	0.4573867	-0.04920678	-0.012248127	0.098987314	0.178544756	0.045982095	0.093085081	0.139389034	0.006363335	0.972085394	0.961745829	Bacteria.Proteobacteria.Deltaproteobacteria.Desulfovibrionales.Desulfovibrionaceae	ZNF585B
449036	ENSG00000245680	rs10411176	0.515582631	0.002511715	0.481133201	0.026875179	-0.068709499	0.551881351	0.046759684	0.273526594	0.105110213	0.175640502	0.065998658	0.120822885	0.294991717	0.002982885	0.791059908	0.657733485	Bacteria.Firmicutes.Clostridia.Clostridiales.Ruminococcaceae.Butyricicoccus	ZNF585B
449037	ENSG00000245680	rs10411176	0.057734224	0.160613666	0.1528308	0.574285696	-0.324023163	0.390687545	-0.085446943	-0.060382212	0.16776917	0.275332094	0.059080448	0.106954135	0.209661853	0.172839961	0.999437234	0.981998151	Bacteria.Proteobacteria.Betaproteobacteria.Neisseriales.Neisseriaceae	ZNF585B
449038	ENSG00000245680	rs10411176	0.238745939	0.009688248	0.271169406	0.223420851	-0.115788804	0.472808651	0.065032631	-0.131328874	0.097392979	0.177465139	0.058605539	0.106854848	0.136433055	0.004380184	0.984441985	0.929435216	Bacteria.Firmicutes.Clostridia.Clostridiales.Ruminococcaceae.Flavonifractor	ZNF585B
449039	ENSG00000245680	rs10411176	0.668753295	0.384144618	0.18180134	0.032349702	-0.046193753	0.190514744	-0.072373261	0.225811822	0.107481517	0.217453807	0.053631416	0.10328792	0.316154929	0.12458395	0.997851323	0.905123355	Bacteria.Firmicutes.Clostridia.Clostridiales.Lachnospiraceae.Fusicatenibacter	ZNF585B
449040	ENSG00000245680	rs10411176	0.299448117	0.011148007	0.803837006	0.357543977	-0.106053727	0.465639419	0.011246397	0.073480237	0.101404876	0.178302866	0.045096411	0.079306518	0.186603341	0.006427	0.83771707	0.893058771	Bacteria.Firmicutes.Clostridia.Clostridiales.Lachnospiraceae.Lachnospira	ZNF585B
449041	ENSG00000245680	rs10411176	0.270322915	0.142956463	0.630074269	0.556378023	-0.179447492	0.386119533	-0.026895489	-0.054403386	0.161424843	0.26044486	0.055583225	0.092015462	0.321699277	0.125378635	0.999586829	0.996426659	Bacteria.Firmicutes.Negativicutes.Selenomonadales.Veillonellaceae.Megasphaera	ZNF585B
449042	ENSG00000245680	rs10411176	0.191094315	0.007427052	0.664853566	0.401804436	-0.130554722	0.505411098	-0.016879801	0.057021292	0.098837238	0.182965631	0.038788335	0.067573215	0.111683433	0.005167344	0.990228423	0.977888437	Bacteria.Proteobacteria.Betaproteobacteria.Burkholderiales.Alcaligenaceae.Parasutterella	ZNF585B
449043	ENSG00000245680	rs10411176	0.3327907	0.179060224	0.880134267	0.22432567	-0.112509089	0.299831577	-0.007253693	0.099142237	0.11531471	0.220774678	0.047915723	0.080825937	0.21822531	0.079888289	0.999507593	0.935584968	Bacteria.Firmicutes.Clostridia.Clostridiales.Lachnospiraceae.Lachnoclostridium	ZNF585B
449044	ENSG00000245680	rs10411176	0.299590662	0.07345821	0.284772038	0.434295267	-0.103302821	0.401899231	0.038543735	-0.064258189	0.098803934	0.220953086	0.035740932	0.081684605	0.173612121	0.025889406	0.640716678	0.839286435	Bacteria.Proteobacteria.Betaproteobacteria.Burkholderiales.Alcaligenaceae.Sutterella	ZNF585B
449045	ENSG00000245680	rs10411176	0.30695297	0.009957622	0.290632353	0.651362388	-0.101590749	0.474705933	-0.048773746	-0.043311437	0.09866943	0.178865468	0.045785042	0.095412583	0.157684446	0.005484491	0.895322073	0.953661219	Bacteria.Proteobacteria.Deltaproteobacteria	ZNF585B
449046	ENSG00000245680	rs10411176	0.257359908	0.03577493	0.670716669	0.929547444	-0.16336318	0.484090316	0.027302669	0.009595767	0.142983191	0.225856629	0.063929849	0.108118386	0.223002913	0.024843794	0.993501001	0.955326963	Bacteria.Firmicutes.Erysipelotrichia.Erysipelotrichales	ZNF585B
449047	ENSG00000245680	rs10411176	0.31078593	0.042307328	0.818414309	0.838845278	-0.141537303	0.461906672	0.01421335	0.021831729	0.138569428	0.22307392	0.061662455	0.106926716	0.227928995	0.023141651	0.999513786	0.974686324	Bacteria.Firmicutes.Erysipelotrichia.Erysipelotrichales.Erysipelotrichaceae	ZNF585B
449048	ENSG00000245680	rs10411176	0.346411185	0.363701812	0.048799097	0.009121715	0.15247606	-0.314096285	0.153620264	-0.393431826	0.160780459	0.3434037	0.076524992	0.14643848	0.45192235	0.26026599	0.79911358	0.613899269	Bacteria.Firmicutes.Clostridia.Clostridiales.Ruminococcaceae.Anaerotruncus	ZNF585B
449049	ENSG00000245680	rs10411176	0.5554572	0.147508883	0.160256856	0.249263851	-0.061986045	0.331503046	0.070651015	-0.115864632	0.104595717	0.226191294	0.049747303	0.099678097	0.259778825	0.036166518	0.999989953	0.990782813	Bacteria.Firmicutes.Clostridia.Clostridiales.Christensenellaceae	ZNF585B
449050	ENSG00000245680	rs10411176	0.473947765	0.011976768	0.401380408	0.549782381	-0.078287425	0.564679323	0.040071676	0.061708071	0.108703063	0.218503117	0.04744405	0.10264569	0.240072317	0.009987549	0.998970432	0.998994847	Bacteria.Firmicutes.Erysipelotrichia.Erysipelotrichales.Erysipelotrichaceae.Erysipelatoclostridium	ZNF585B
449051	ENSG00000245680	rs10411176	0.716386101	0.004260269	0.001844736	0.989009231	-0.033984739	0.510576412	-0.170884822	-0.001483203	0.093145852	0.17244738	0.052658348	0.107263913	0.324157276	0.003354686	0.27205261	0.933005071	Bacteria.Firmicutes.Bacilli.Lactobacillales.Streptococcaceae.Streptococcus	ZNF585B
449052	ENSG00000245680	rs10411176	0.096250252	0.002899677	0.179482364	0.646597616	-0.169084655	0.554336874	-0.05638244	-0.029779803	0.100205096	0.179196875	0.041556902	0.064653961	0.081215884	0.001927563	0.676512868	0.87724048	Bacteria.Fusobacteria.Fusobacteriia.Fusobacteriales	ZNF585B
449053	ENSG00000245680	rs10411176	0.202696819	0.04069085	0.68666654	0.974811705	-0.144043059	0.462696593	-0.017163309	-0.002938195	0.111948429	0.221632317	0.04236128	0.092705	0.172511434	0.029026148	0.998115183	0.997587154	Bacteria.Firmicutes.Clostridia.Clostridiales.Clostridiaceae.1	ZNF585B
449054	ENSG00000245680	rs10411176	0.317864209	0.085920279	0.570237098	0.02505099	-0.097151388	0.320691755	-0.031072851	0.212234514	0.096526634	0.183946064	0.054460506	0.092563541	0.151494169	0.027626499	0.997048205	0.999513539	Bacteria.Firmicutes.Clostridia.Clostridiales.Lachnospiraceae.Dorea	ZNF585B
449055	ENSG00000245680	rs10411176	0.18549227	0.011720419	0.506167108	0.903518573	-0.184301268	0.524995585	-0.050571678	-0.012631365	0.137745099	0.202502874	0.075653271	0.103804164	0.144036194	0.009551927	0.998173674	0.999631787	Bacteria.Firmicutes.Bacilli.Bacillales	ZNF585B
449056	ENSG00000245680	rs10411176	0.250937287	0.042851432	0.807238119	0.37563235	-0.125472173	0.405957496	0.013297712	0.079303965	0.108329371	0.196586017	0.054282558	0.088905562	0.147124324	0.019677332	0.912620902	0.851893024	Bacteria.Firmicutes.Clostridia.Clostridiales.Lachnospiraceaencultured	ZNF585B
449057	ENSG00000245680	rs10411176	0.440176583	0.350302093	0.945816951	0.275779154	-0.108346019	0.252269132	0.004038116	-0.121186425	0.139515546	0.268179065	0.059192753	0.11027395	0.324843535	0.19569038	0.963500502	0.971945944	Bacteria.Firmicutes.Bacilli.Lactobacillales.Carnobacteriaceae.Granulicatella	ZNF585B
449058	ENSG00000245680	rs10411176	0.581365686	0.134919997	0.246928294	0.756398512	0.133819826	0.587868677	-0.099367834	-0.039737981	0.241497316	0.388409628	0.085060564	0.127567666	0.795945497	0.275025403	0.99967607	0.999141757	Bacteria.Firmicutes.Negativicutes.Selenomonadales	ZNF585B
449059	ENSG00000245680	rs10411176	0.372807601	0.006326988	0.25687362	0.416000163	-0.088356467	0.50081194	0.057240608	0.079042548	0.098466607	0.177564604	0.050048008	0.096566446	0.194008649	0.003445022	0.627753066	0.869357444	Bacteria.Firmicutes.Clostridia.Clostridiales.Peptostreptococcaceae	ZNF585B
449060	ENSG00000245680	rs10411176	0.752692624	0.008030072	0.016890019	0.845513706	0.034743672	0.59597263	-0.148168837	-0.020490273	0.109807111	0.218005837	0.060445179	0.104748776	0.449071609	0.01054671	0.427808312	0.982679299	Bacteria.Firmicutes.Bacilli	ZNF585B
449061	ENSG00000245680	rs10411176	0.280874139	0.016297341	0.866179085	0.900707901	-0.136567211	0.470097537	0.007893291	0.00896194	0.125606092	0.190683688	0.046658484	0.071553524	0.245233233	0.018623874	0.986444266	0.952755819	Bacteria.Proteobacteria.Betaproteobacteria.Burkholderiales	ZNF585B
449062	ENSG00000245680	rs10411176	0.295739315	0.025539109	0.820651257	0.409815017	-0.130805404	0.45434663	-0.013171766	-0.066403049	0.12410718	0.198846002	0.057869297	0.080052467	0.176316596	0.015038524	0.999550314	0.996901429	Bacteria.Proteobacteria.Gammaproteobacteria.Pseudomonadales	ZNF585B
449063	ENSG00000245680	rs10411176	0.083493865	0.00728132	0.22703271	0.207836914	-0.267757141	0.731583788	-0.069744436	0.129295938	0.152363328	0.264152182	0.05719574	0.101647777	0.220462428	0.017783018	0.999028109	0.997798285	Bacteria.Actinobacteria.Actinobacteria.Micrococcales.Micrococcaceae	ZNF585B
449064	ENSG00000245680	rs10411176	0.325842236	0.04226869	0.765385197	0.642166515	-0.108692335	0.426790309	0.016590533	-0.049842269	0.109802223	0.206074911	0.05536622	0.106769932	0.215849844	0.018413359	0.961083651	0.931180862	Bacteria.Firmicutes.Clostridia.Clostridiales.Lachnospiraceae..Eubacterium..eligens.group	ZNF585B
449065	ENSG00000245680	rs10411176	0.441144356	0.029448259	0.955708253	0.83739239	-0.113797525	0.491690344	0.003095935	0.02268727	0.146847412	0.220905196	0.055531035	0.110109948	0.434594182	0.039596975	0.997152221	0.990360691	Bacteria.Firmicutes.Clostridia.Clostridiales.Family.XI	ZNF585B
449066	ENSG00000245680	rs10411176	0.295830023	0.023772806	0.620657727	0.45305042	-0.106584068	0.432140889	-0.02242378	0.06301166	0.101145314	0.18672648	0.045094609	0.083480603	0.138225377	0.012552337	0.996033175	0.955825293	Bacteria.Firmicutes.Clostridia.Clostridiales.Lachnospiraceae.Lachnospiraceae.NK4A136.group	ZNF585B
449067	ENSG00000245680	rs10411176	0.258799484	0.111925422	0.583416093	0.794625437	-0.20368334	0.559253895	-0.033415155	0.035362734	0.178818523	0.347120517	0.060631962	0.135300526	0.467332861	0.153895588	0.998986731	0.998377846	Bacteria.Firmicutes.Clostridia.Clostridiales.Family.XI.Anaerococcus	ZNF585B
449068	ENSG00000245680	rs10411176	0.075226985	0.004825328	0.166308137	0.382954303	-0.211609118	0.55861888	-0.057329145	0.069292194	0.117066796	0.191502649	0.040960328	0.07889138	0.096984712	0.007020553	0.805287796	0.779295723	Bacteria.Firmicutes.Clostridia.Clostridiales.Lachnospiraceae.Tyzzerella	ZNF585B
449069	ENSG00000245680	rs10411176	0.675466567	0.214053874	0.100432847	0.497916976	0.061359172	0.326843176	0.123056293	-0.101724541	0.145910167	0.260518762	0.073858807	0.149257763	0.491142852	0.13354014	0.734258656	0.978883571	Bacteria.Firmicutes.Clostridia.Clostridiales.Family.XIII.Family.XIII.AD3011.group	ZNF585B
449070	ENSG00000245680	rs10411176	0.513105191	0.074695123	0.724746222	0.940527982	-0.089381121	0.486454316	0.017756984	0.007697143	0.135927638	0.268613894	0.050214004	0.102777965	0.413243585	0.06321828	0.999814869	0.94842773	Bacteria.Actinobacteria.Actinobacteria.Corynebacteriales.Corynebacteriaceae	ZNF585B
449071	ENSG00000245680	rs10411176	0.257317135	0.024799046	0.51602492	0.578998442	-0.111754373	0.42513549	-0.029647048	-0.0446908	0.097803841	0.185082803	0.045401335	0.080147329	0.129025652	0.009641388	0.998880039	0.97644667	Bacteria.Proteobacteria.Deltaproteobacteria.Desulfovibrionales.Desulfovibrionaceae.Bilophila	ZNF585B
449072	ENSG00000245680	rs10411176	0.263242566	0.005983553	0.499787808	0.351576117	-0.110216703	0.512430609	0.033767173	0.108195007	0.097676532	0.180400972	0.049762834	0.115325207	0.148935439	0.003565586	0.733707585	0.950702349	Bacteria.Actinobacteria.Actinobacteria.Bifidobacteriales.Bifidobacteriaceae	ZNF585B
449073	ENSG00000245680	rs10411176	0.783879522	0.373440372	0.917193188	0.09283655	-0.082109589	-0.564559959	-0.005578249	0.185761479	0.29816108	0.629997967	0.053447466	0.108930217	0.911453005	0.585565518	0.998912436	0.981117471	Bacteria.Bacteroidetes.Bacteroidia.Bacteroidales	ZNF585B
449074	ENSG00000245680	rs10411176	0.718931892	0.169341716	0.246993693	0.351940088	-0.042530536	0.335521647	0.067364092	-0.094881213	0.117672687	0.24146423	0.057672877	0.101210983	0.438301444	0.07205549	0.728179304	0.970307856	Bacteria.Bacteroidetes.Bacteroidia.Bacteroidales.Porphyromonadaceae.Odoribacter	ZNF585B
449075	ENSG00000245680	rs10411176	0.891657619	0.079414975	0.307197991	0.791992204	0.023290708	0.548325784	0.080910902	0.036142891	0.170336398	0.307771407	0.07862438	0.136493586	0.674069754	0.092677682	0.968970412	0.998920199	Bacteria.Firmicutes.Clostridia.Clostridiales.Lachnospiraceae..Eubacterium..ventriosum.group	ZNF585B
449076	ENSG00000245680	rs10411176	0.395330387	0.063959634	0.990482613	0.725625294	-0.124259314	0.55792344	-0.000731573	0.040379507	0.145235496	0.296124941	0.061097617	0.114568682	0.365469154	0.076332579	0.972272461	0.972183512	Bacteria.Firmicutes.Clostridia.Clostridiales.Ruminococcaceae.Ruminiclostridium.6	ZNF585B
449077	ENSG00000245680	rs10411176	0.06064366	0.005904569	0.162043673	0.183573892	-0.256964969	0.721271005	-0.073993097	0.132567376	0.134624432	0.253498055	0.052326628	0.098641806	0.126760442	0.009218216	0.970727297	0.997803387	Bacteria.Actinobacteria.Actinobacteria.Micrococcales	ZNF585B
449078	ENSG00000245680	rs10411176	0.227852605	0.033094132	0.647485628	0.223460127	-0.11855268	0.405265806	-0.031760004	0.160043758	0.097395761	0.186193045	0.069139788	0.130229692	0.097177073	0.011695183	0.965138341	0.956901174	Bacteria.Firmicutes.Clostridia.Clostridiales.Ruminococcaceae.Ruminiclostridium.5	ZNF585B
449079	ENSG00000245680	rs10411176	0.913132702	0.020096318	0.197125219	0.539050246	-0.014143928	0.589910529	-0.062778065	-0.053417644	0.129160112	0.247626368	0.048182108	0.086510691	0.49170634	0.024391505	0.804476056	0.873963325	Bacteria.Firmicutes.Negativicutes.Selenomonadales.Veillonellaceae	ZNF585B
449080	ENSG00000245680	rs10411176	0.400694582	0.088576424	0.873579507	0.549137098	-0.11173603	0.389676397	0.010732197	-0.070252277	0.132099638	0.2254433	0.067188492	0.11666896	0.331816232	0.057876034	0.999550585	0.96813544	Bacteria.Firmicutes.Clostridia.Clostridiales.Lachnospiraceae.Lachnospiraceae.ND3007.group	ZNF585B
449081	ENSG00000245680	rs10411176	0.226917837	0.006200125	0.642976108	0.437568157	-0.119327739	0.521350381	-0.02209156	-0.074021104	0.097833357	0.184370004	0.047439132	0.094771779	0.126566139	0.00434317	0.693218382	0.938630807	Bacteria.Firmicutes.Negativicutes.Selenomonadales.Veillonellaceae.Veillonella	ZNF585B
449082	ENSG00000245680	rs10411176	0.771499366	0.023893884	0.268832067	0.645288247	-0.035764454	0.540570878	0.056295749	0.05001932	0.122644788	0.233788277	0.050482864	0.108164391	0.457475481	0.023323845	0.974916192	0.984195611	Bacteria.Firmicutes.Clostridia.Clostridiales.Ruminococcaceae.Ruminococcus.1	ZNF585B
449083	ENSG00000245680	rs10411176	0.474732257	0.947378162	0.054774283	0.052309975	0.106598358	-0.019843536	0.100035954	-0.221157057	0.148277148	0.299519908	0.051159316	0.111908165	0.447642406	0.40222361	0.996423631	0.938343963	Bacteria.Bacteroidetes.Bacteroidia.Bacteroidales.Prevotellaceae.Prevotella.7	ZNF585B
449084	ENSG00000245680	rs10411176	0.240746262	0.011595636	0.690350519	0.749712385	-0.11750146	0.477711571	-0.016699828	0.023446607	0.099259546	0.183975983	0.041735662	0.073189783	0.120502754	0.005676329	0.94253553	0.990835033	Bacteria.Bacteroidetes.Bacteroidia.Bacteroidales.Porphyromonadaceae.Parabacteroides	ZNF585B
449085	ENSG00000245680	rs10411176	0.371280198	0.02372327	0.195604662	0.163351571	0.275749936	1.240453171	-0.098054628	-0.179182917	0.306316497	0.535798074	0.074998264	0.127115806	0.704284889	0.277307335	0.854958137	0.99665811	Bacteria.Proteobacteria	ZNF585B
449086	ENSG00000245680	rs10411176	0.362137391	0.133551967	0.94572774	0.373329539	-0.117754423	0.347240935	-0.004882086	0.123251084	0.128320097	0.228606356	0.071446282	0.137505001	0.32168357	0.071070881	0.965047569	0.972299477	Bacteria.Actinobacteria	ZNF585B
449087	ENSG00000245680	rs10411176	0.449176196	0.04456211	0.770062146	0.708930524	-0.098618542	0.430500195	-0.014179449	0.032141443	0.129535819	0.210225439	0.048311843	0.08573142	0.379230279	0.036330087	0.965246417	0.931534808	Bacteria.Proteobacteria.Betaproteobacteria	ZNF585B
449088	ENSG00000245680	rs10411176	0.911660157	0.647172934	0.146709501	0.262332001	0.014771889	0.163432473	0.0888201	-0.160486866	0.132636756	0.355444745	0.060482164	0.141953411	0.558105022	0.255712476	0.998768023	0.949258587	Bacteria.Firmicutes.Clostridia.Clostridiales.Ruminococcaceae.Ruminococcaceae.NK4A214.group	ZNF585B
449089	ENSG00000245680	rs10411176	0.64711659	0.080959936	0.500460292	0.020089022	0.240267208	-1.489853606	-0.060484131	0.331738837	0.522460821	0.840632897	0.089276185	0.139245294	0.987348183	0.500050768	0.996576058	0.629928041	Bacteria.Firmicutes.Clostridia.Clostridiales	ZNF585B
449090	ENSG00000245680	rs10411176	0.335966044	0.019417736	0.224731485	0.213835936	-0.096173387	0.430488481	0.045825389	-0.099284174	0.099225979	0.179669396	0.037392349	0.079098919	0.150819879	0.011088169	0.99994518	0.999865593	Bacteria.Bacteroidetes.Bacteroidia.Bacteroidales.Prevotellaceae	ZNF585B
449091	ENSG00000245680	rs10411176	0.974231137	0.05319389	0.148545007	0.883271713	-0.004039727	0.447057353	0.105219148	-0.022176936	0.124587516	0.227086956	0.071979841	0.150461956	0.492059478	0.040011301	0.724007774	0.994506574	Bacteria.Firmicutes.Clostridia.Clostridiales.Family.XIII	ZNF585B
449092	ENSG00000245680	rs10411176	0.783836281	0.373474659	0.917238555	0.092848888	-0.082126233	-0.564519245	-0.005575117	0.185753633	0.298160309	0.629998006	0.053446846	0.10892982	0.912949617	0.586119251	0.998947111	0.981145089	Bacteria.Bacteroidetes	ZNF585B
449093	ENSG00000245680	rs10411176	0.211583399	0.003450137	0.054338133	0.937242771	-0.119515502	0.53811571	0.087229327	0.006512207	0.094743763	0.177364996	0.04452718	0.082394977	0.113642176	0.002158963	0.996546716	0.99835739	Bacteria.Firmicutes.Clostridia.Clostridiales.Ruminococcaceae.Ruminococcaceae.UCG.002	ZNF585B
449094	ENSG00000245680	rs10411176	0.194031051	0.166109582	0.562120659	0.029872281	-0.139333949	0.273545342	0.024457343	0.182776693	0.106191411	0.195348801	0.041976726	0.082338951	0.163293766	0.062655164	0.935773729	0.66540778	Bacteria.Firmicutes.Clostridia.Clostridiales.Lachnospiraceae.Roseburia	ZNF585B
449095	ENSG00000245680	rs10411176	0.121128098	0.009817111	0.30601146	0.795321927	-0.174476516	0.518828275	0.044844872	-0.024631926	0.11111048	0.195099696	0.043469949	0.09457183	0.107164186	0.006913003	0.997466038	0.996556542	Bacteria.Bacteroidetes.Bacteroidia.Bacteroidales.Rikenellaceae	ZNF585B
449096	ENSG00000245680	rs10411176	0.343566084	0.050609717	0.620479075	0.27893683	-0.101704509	0.387408052	-0.028100315	0.124459794	0.1066088	0.194567701	0.056481281	0.114006111	0.231516666	0.027205872	0.715384468	0.89042262	Bacteria.Actinobacteria.Actinobacteria	ZNF585B
449097	ENSG00000245680	rs10411176	0.233938163	0.010147683	0.981998909	0.742054833	-0.11857648	0.480829495	-0.001092415	0.029474999	0.098708948	0.181657499	0.048233225	0.089177941	0.13291706	0.00581758	0.999334555	0.990692436	Bacteria.Firmicutes.Erysipelotrichia.Erysipelotrichales.Erysipelotrichaceae.Erysipelotrichaceae.UCG.003	ZNF585B
449098	ENSG00000245680	rs10411176	0.527691784	0.114948284	0.537894229	0.462390596	-0.076111012	0.367137982	0.034599314	-0.072404126	0.119879676	0.22983118	0.055874415	0.097945806	0.345722146	0.062665451	0.86417769	0.991310329	Bacteria.Firmicutes.Clostridia.Clostridiales.Ruminococcaceae..Eubacterium..coprostanoligenes.group	ZNF585B
449099	ENSG00000245680	rs10411176	0.181634171	0.006770444	0.592032147	0.633628283	-0.133695228	0.533764902	0.027502614	0.044365233	0.099034966	0.190904399	0.051071063	0.092649617	0.10239196	0.004408616	0.98670933	0.939538128	Bacteria.Firmicutes.Clostridia.Clostridiales.Lachnospiraceae.Coprococcus.1	ZNF585B
449100	ENSG00000245680	rs10411176	0.876210763	0.06932196	0.36019168	0.909290408	-0.022961504	0.487272775	0.064752759	0.01418955	0.146831345	0.263907476	0.070275635	0.124065271	0.548445972	0.06066823	0.999274386	0.999563655	Bacteria.Firmicutes.Clostridia.Clostridiales.Ruminococcaceae.Ruminococcaceae.UCG.013	ZNF585B
449101	ENSG00000245680	rs10411176	0.515367607	0.50160641	0.010079457	0.082342725	0.078363484	0.176258212	0.161379178	-0.20543725	0.1198171	0.260861645	0.060910915	0.116454458	0.389311051	0.207298085	0.813604379	0.992258538	Bacteria.Firmicutes.Clostridia.Clostridiales.Ruminococcaceae.Ruminiclostridium.9	ZNF585B
449102	ENSG00000245680	rs10411176	0.220695638	0.010203712	0.769554678	0.897096755	-0.135330121	0.480909126	0.013203944	-0.009450123	0.10945587	0.181829411	0.044886119	0.072789116	0.14805764	0.0090313	0.905807925	0.996759562	Bacteria.Bacteroidetes.Bacteroidia.Bacteroidales.Porphyromonadaceae	ZNF585B
449103	ENSG00000245680	rs10411176	0.501427033	0.377723405	0.836538647	0.24806585	-0.094428109	0.238204458	0.012491138	-0.129040425	0.139694547	0.268224417	0.060303007	0.110729635	0.349080233	0.193781477	0.988161388	0.950695192	Bacteria.Firmicutes.Bacilli.Lactobacillales.Carnobacteriaceae	ZNF585B
449104	ENSG00000245680	rs10411176	0.20602421	0.07995465	0.54943609	0.553181498	-0.171653728	0.407398801	0.031427537	0.052319977	0.134403772	0.22909003	0.052231356	0.087778031	0.201088767	0.047711864	0.99514452	0.969189617	Bacteria.Firmicutes.Clostridia.Clostridiales.Ruminococcaceae.Subdoligranulum	ZNF585B
449105	ENSG00000245680	rs10411176	0.908172144	0.178690883	0.600236303	0.022973087	0.032420436	-0.742656658	-0.030647786	0.247312282	0.279998243	0.546368609	0.058199289	0.106222677	0.924912533	0.443614518	0.956359196	0.777003885	Bacteria.Firmicutes.Clostridia.Clostridiales.Ruminococcaceae	ZNF585B
449106	ENSG00000245680	rs10411176	0.199373387	0.102146807	0.586651675	0.786779993	-0.167179596	0.533109638	-0.030329854	0.035020135	0.128962901	0.3216176	0.055511224	0.128941749	0.25444867	0.084073108	0.900242221	0.937237055	Bacteria.Firmicutes.Clostridia.Clostridiales.Lachnospiraceae..Eubacterium..xylanophilum.group	ZNF585B
449107	ENSG00000245680	rs10411176	0.729303501	0.696330569	0.185373935	0.088946275	-0.039080717	0.110426565	0.050063523	-0.167230085	0.112454716	0.281709612	0.03740682	0.096863969	0.367309778	0.236205181	0.998735039	0.999709092	Bacteria.Bacteroidetes.Bacteroidia.Bacteroidales.Prevotellaceae.Prevotella.9	ZNF585B
449108	ENSG00000245680	rs10411176	0.530818664	0.147732138	0.209077611	0.272750561	-0.066333776	0.333344265	0.062268827	-0.110594995	0.105278587	0.227575036	0.049088784	0.099997331	0.254573701	0.035653242	0.999417824	0.997023453	Bacteria.Firmicutes.Clostridia.Clostridiales.Christensenellaceae.Christensenellaceae.R.7.group	ZNF585B
449109	ENSG00000245680	rs10411176	0.447309883	0.037888767	0.600344912	0.923378826	-0.087913243	0.493729731	0.027042465	0.011851111	0.114998434	0.233040451	0.051368224	0.122749821	0.328012303	0.027451214	0.948763256	0.998264076	Bacteria.Firmicutes.Clostridia.Clostridiales.Ruminococcaceae.Ruminococcaceae.UCG.003	ZNF585B
449110	ENSG00000245680	rs10411176	0.207915983	0.219166475	0.618214232	0.08244466	-0.127575194	0.256141256	-0.01843693	-0.13756874	0.100312646	0.206475093	0.036818765	0.078008947	0.122151016	0.065604088	0.998409995	0.996467843	Bacteria.Verrucomicrobia	ZNF585B
449111	ENSG00000245680	rs10411176	0.46464734	0.001417603	0.630846537	0.078948125	-0.086451734	0.808919137	-0.018936085	-0.134462004	0.117543173	0.242802687	0.039222672	0.075352456	0.383182564	0.003138723	0.975466101	0.965530807	Bacteria.Proteobacteria.Gammaproteobacteria.Enterobacteriales.Enterobacteriaceae	ZNF585B
449112	ENSG00000245680	rs10411176	0.846923547	0.983243848	0.519095011	0.059509786	-0.029843671	0.006278531	-0.04050182	0.199504085	0.153987861	0.297814742	0.062482112	0.104046368	0.633567142	0.4714195	0.996752718	0.962978444	Bacteria.Firmicutes.Clostridia.Clostridiales.Lachnospiraceae.Lachnospiraceae.UCG.008	ZNF585B
449113	ENSG00000245680	rs10411176	0.583009962	0.098247595	0.453192898	0.038447602	0.315267168	-1.9094163	-0.072227918	0.383699538	0.57143584	1.138502533	0.095721017	0.181649029	0.999415694	0.67289432	0.990344402	0.828924079	Bacteria.Firmicutes	ZNF585B
449114	ENSG00000245680	rs10411176	0.784688585	0.005344501	0.003570223	0.916378836	-0.026109483	0.502499421	-0.160786509	-0.0114003	0.095175785	0.17442813	0.053202718	0.108163197	0.330620676	0.003760946	0.354639427	0.955303348	Bacteria.Firmicutes.Bacilli.Lactobacillales.Streptococcaceae	ZNF585B
449115	ENSG00000245680	rs10411176	0.18658731	0.01174316	0.640571417	0.7828887	-0.154471596	0.47803642	0.019818203	0.018898263	0.115742133	0.184442028	0.042250749	0.068303111	0.165123527	0.012751933	0.943988959	0.945535063	Bacteria.Proteobacteria.Betaproteobacteria.Burkholderiales.Alcaligenaceae	ZNF585B
449116	ENSG00000245680	rs10411176	0.957367105	0.00910841	0.019019236	0.801172047	-0.005534527	0.493240476	-0.135596863	-0.027948931	0.103138114	0.183551028	0.056398228	0.110536779	0.450488069	0.007108168	0.322345709	0.910444892	Bacteria.Firmicutes.Bacilli.Lactobacillales	ZNF585B
449117	ENSG00000245680	rs10411176	0.394652705	0.102860811	0.805598806	0.735185464	-0.10303793	0.414686506	0.012990196	-0.034929706	0.120258239	0.250705789	0.052570861	0.102834985	0.276766828	0.050415986	0.927745736	0.935365119	Bacteria.Firmicutes.Clostridia.Clostridiales.Ruminococcaceae.Ruminococcus.2	ZNF585B
449118	ENSG00000245680	rs10411176	0.20718042	0.252530817	0.616604879	0.072787184	-0.127538663	0.240420496	-0.018487276	-0.14311204	0.10011977	0.208278535	0.036750488	0.07849079	0.123802344	0.07144124	0.99894297	0.998882343	Bacteria.Verrucomicrobia.Verrucomicrobiae.Verrucomicrobiales.Verrucomicrobiaceae.Akkermansia	ZNF585B
449119	ENSG00000245680	rs10411176	0.825521332	0.499134833	0.568670777	0.01459727	-0.035226274	-0.222310406	0.033525822	-0.316081622	0.159159562	0.327119782	0.058521266	0.126014718	0.652262524	0.297949264	0.996483139	0.828086726	Bacteria.Bacteroidetes.Bacteroidia.Bacteroidales.Porphyromonadaceae.Butyricimonas	ZNF585B
449120	ENSG00000245680	rs10411176	0.388746301	0.884171548	0.902179464	0.050627524	-0.121714281	-0.046072808	-0.006424359	-0.260946923	0.140285303	0.315032475	0.052068791	0.131065615	0.401152993	0.362159591	0.999469974	0.986131077	Bacteria.Bacteroidetes.Bacteroidia.Bacteroidales.Porphyromonadaceae.Barnesiella	ZNF585B
449121	ENSG00000245680	rs10411176	0.216715673	0.162641753	0.735451701	0.798807731	-0.140133164	0.404162709	-0.014397911	-0.030074147	0.112354221	0.286230181	0.042432606	0.117513359	0.188468919	0.074009732	0.99830237	0.997282036	Bacteria.Firmicutes.Clostridia.Clostridiales.Clostridiaceae.1.Clostridium.sensu.stricto.1	ZNF585B
449122	ENSG00000245680	rs10411176	0.19373505	0.005457416	0.011534789	0.380223501	-0.122662298	0.490457872	-0.115225215	0.065350338	0.093422487	0.170689009	0.044341381	0.073975423	0.105070608	0.003084901	0.480504826	0.881570124	Bacteria.Proteobacteria.Gammaproteobacteria.Pasteurellales.Pasteurellaceae	ZNF585B
449123	ENSG00000245680	rs10411176	0.830997178	0.12871374	0.437192519	0.145301539	-0.030920198	0.329151506	0.046542562	-0.118893433	0.144304876	0.213946822	0.059541009	0.080673844	0.35857886	0.061403881	0.999305535	0.989974535	Bacteria.Proteobacteria.Gammaproteobacteria.Pseudomonadales.Pseudomonadaceae.Pseudomonas	ZNF585B
449124	ENSG00000245680	rs10411176	0.733301659	0.754549236	0.828056863	0.083919601	-0.070183414	-0.118416007	-0.010139214	0.138081564	0.205105876	0.377181161	0.04649782	0.078684052	0.774367487	0.532470701	0.999785669	0.999420701	Bacteria.Firmicutes.Clostridia.Clostridiales.Ruminococcaceae.Faecalibacterium	ZNF585B
449125	ENSG00000245680	rs10411176	0.224016952	0.227084267	0.574492849	0.202118698	-0.120485274	0.263683627	0.02868687	0.113945031	0.098159728	0.216264885	0.050840212	0.088441858	0.142650447	0.054599559	0.883061298	0.968856518	Bacteria.Firmicutes.Clostridia.Clostridiales.Lachnospiraceae..Eubacterium..hallii.group	ZNF585B
449126	ENSG00000245680	rs10411176	0.381720632	0.004978735	0.562237674	0.25821004	-0.091001303	0.537007631	0.028204947	0.110697484	0.103338109	0.184794286	0.048423358	0.097062589	0.207945529	0.004155347	0.827837519	0.968614954	Bacteria.Firmicutes.Clostridia.Clostridiales.Peptostreptococcaceae.Intestinibacter	ZNF585B
449127	ENSG00000245680	rs10411176	0.330604575	0.019029834	0.074006297	0.125801554	-0.094782737	0.424250124	-0.067330347	0.102588536	0.096704937	0.176472847	0.037088517	0.066164404	0.139070962	0.008537409	0.937508231	0.873741947	Bacteria.Firmicutes.Negativicutes.Selenomonadales.Veillonellaceae.Dialister	ZNF585B
449128	ENSG00000245680	rs10411176	0.263334302	0.00598538	0.49978087	0.351603788	-0.110199107	0.512414776	0.033771678	0.108190868	0.097679885	0.180402349	0.049768664	0.115327465	0.149273323	0.003569412	0.734378368	0.950831879	Bacteria.Actinobacteria.Actinobacteria.Bifidobacteriales.Bifidobacteriaceae.Bifidobacterium	ZNF585B
449129	ENSG00000245680	rs10411176	0.17786723	0.112734256	0.510900663	0.574720687	-0.200606499	0.392054513	-0.034168517	-0.056009488	0.14730149	0.243901627	0.051690626	0.09932191	0.296627824	0.117606589	0.984987993	0.971423926	Bacteria.Proteobacteria.Deltaproteobacteria.Desulfovibrionales.Desulfovibrionaceae.Desulfovibrio	ZNF585B
449130	ENSG00000245680	rs10411176	0.635855474	0.712040884	0.212925896	0.084197461	0.091210302	-0.145439254	-0.079091045	0.235341534	0.191737179	0.392326449	0.062884593	0.134229467	0.688761739	0.47704026	0.996108676	0.92177916	Bacteria.Firmicutes.Clostridia.Clostridiales.Lachnospiraceae..Ruminococcus..gnavus.group	ZNF585B
449131	ENSG00000245680	rs10411176	0.121274331	0.009827493	0.30651774	0.795577688	-0.174382322	0.518735563	0.044816592	-0.024602377	0.11109495	0.195093819	0.043488396	0.094579309	0.107161913	0.006985288	0.997528932	0.997707395	Bacteria.Bacteroidetes.Bacteroidia.Bacteroidales.Rikenellaceae.Alistipes	ZNF585B
449132	ENSG00000245680	rs10411176	0.094816342	0.002865035	0.174868172	0.652134847	-0.169941859	0.554997718	-0.056965522	-0.029266126	0.10026916	0.179173663	0.041535603	0.064625121	0.080212842	0.001970556	0.664868684	0.8806471	Bacteria.Fusobacteria.Fusobacteriia.Fusobacteriales.Fusobacteriaceae.Fusobacterium	ZNF585B
449133	ENSG00000245680	rs10411176	0.671345563	0.367335377	0.071247019	0.380062646	0.058472776	0.28086504	0.126544016	-0.121925641	0.137194125	0.309422508	0.069020025	0.137970796	0.468140235	0.188566785	0.998330087	0.999834196	Bacteria.Actinobacteria.Coriobacteriia.Coriobacteriales.Coriobacteriaceae.Collinsella	ZNF585B
449134	ENSG00000245680	rs10411176	0.613048714	0.764030306	0.098386685	0.182287958	0.076739737	-0.157081247	0.087364792	-0.240163286	0.151020578	0.521111041	0.05211385	0.178171349	0.455281103	0.447994689	0.399413134	0.691590621	Bacteria.Firmicutes.Erysipelotrichia.Erysipelotrichales.Erysipelotrichaceae.Holdemanella	ZNF585B
449135	ENSG00000245680	rs10411176	0.553533187	0.033984951	0.698848297	0.76472946	-0.084031215	0.507021949	0.018454911	0.022667173	0.141105826	0.234158718	0.047494988	0.075427929	0.377777093	0.03723156	0.999614985	0.99936283	Bacteria.Firmicutes.Clostridia.Clostridiales.Lachnospiraceae.Tyzzerella.4	ZNF585B
449136	ENSG00000245680	rs10411176	0.294531266	0.154193896	0.793810938	0.233142842	-0.130839495	0.319019934	0.013635231	0.097779054	0.123826759	0.221323237	0.051958518	0.081256284	0.226278708	0.065023706	0.99786128	0.999462671	Bacteria.Firmicutes.Clostridia.Clostridiales.Lachnospiraceae.Anaerostipes	ZNF585B
449137	ENSG00000245680	rs10411176	0.258751463	0.173708403	0.616078989	0.162200404	-0.158258289	0.31251239	0.030801079	0.137144019	0.138924627	0.227242662	0.061137428	0.097022616	0.263943692	0.109210664	0.998793879	0.998019463	Bacteria.Firmicutes.Clostridia.Clostridiales.Lachnospiraceae.Blautia	ZNF585B
449138	ENSG00000245680	rs10411176	0.872005051	0.001122014	0.210061146	0.059426132	0.022902041	1.020023974	-0.05539961	-0.158992472	0.141598243	0.299369155	0.043769044	0.082890564	0.612222129	0.005752812	0.74444002	0.995251343	Bacteria.Proteobacteria.Gammaproteobacteria	ZNF585B
449139	ENSG00000245680	rs10411176	0.362306318	0.0012293	0.750441673	0.081632073	-0.102154312	0.785555651	-0.01293894	-0.130810423	0.111359676	0.232563075	0.040511769	0.073975264	0.278369673	0.002400573	0.998302481	0.99762474	Bacteria.Proteobacteria.Gammaproteobacteria.Enterobacteriales.Enterobacteriaceae.Escherichia.Shigella	ZNF585B
449140	ENSG00000245680	rs10411176	0.315155745	0.075523911	0.895204142	0.973950202	-0.114529415	0.483778244	0.00715119	0.003777529	0.113152965	0.267915668	0.054081173	0.115244338	0.237152529	0.040393416	0.936904111	0.912329281	Bacteria.Firmicutes.Clostridia.Clostridiales.Ruminococcaceae.Ruminococcaceae.UCG.005	ZNF585B
449141	ENSG00000245680	rs10411176	0.532750608	0.101930556	0.341894952	0.017590176	0.230446193	-1.124149011	-0.067981532	0.310228575	0.367473326	0.677746849	0.071011673	0.127389651	0.878242521	0.404326408	0.876277026	0.630031783	Bacteria.Firmicutes.Clostridia.Clostridiales.Lachnospiraceae	ZNF585B
449142	ENSG00000245680	rs10411176	0.270619547	0.308261003	0.719276821	0.654669717	-0.156414388	0.340894007	-0.020419242	-0.062157886	0.140793003	0.331994958	0.056568137	0.138336313	0.352677291	0.18203022	0.99946547	0.972078348	Bacteria.Firmicutes.Erysipelotrichia.Erysipelotrichales.Erysipelotrichaceae..Clostridium..innocuum.group	ZNF585B
449143	ENSG00000245680	rs10411176	0.733421963	0.024167318	0.033557129	0.820911859	0.040786697	0.509250786	0.168770554	0.033228337	0.119252101	0.220686801	0.077749913	0.146202722	0.417240987	0.024146485	0.831054701	0.989731238	Bacteria.Actinobacteria.Coriobacteriia.Coriobacteriales.Coriobacteriaceae	ZNF585B
449144	ENSG00000245680	rs10411176	0.166658689	0.004628445	0.007121583	0.340572702	-0.129883735	0.497339113	-0.119911832	0.070088837	0.09287678	0.169641701	0.043170574	0.073011287	0.093974117	0.002791598	0.487031415	0.918168901	Bacteria.Proteobacteria.Gammaproteobacteria.Pasteurellales.Pasteurellaceae.Haemophilus	ZNF585B
449145	ENSG00000245680	rs10411176	0.694659444	0.071785559	0.121077692	0.178854128	-0.04252358	0.352682505	0.066196256	-0.101088117	0.107856432	0.192736142	0.042149413	0.074398334	0.317281016	0.029467064	0.556743328	0.869497376	Bacteria.Firmicutes.Negativicutes.Selenomonadales.Acidaminococcaceae.Phascolarctobacterium	ZNF585B
449146	ENSG00000245680	rs10411176	0.995882316	0.116120528	0.368289299	0.378237857	-0.000873623	0.34601984	0.055597808	-0.080215956	0.16864131	0.217323156	0.061373673	0.090423319	0.662700273	0.115546722	0.728919096	0.838855719	Bacteria.Firmicutes.Erysipelotrichia.Erysipelotrichales.Erysipelotrichaceae.Faecalitalea	ZNF585B
449147	ENSG00000245680	rs10411176	0.759791077	0.702085299	0.039276445	0.060235942	0.036721654	0.10261194	0.093354124	-0.18869869	0.119604817	0.26709835	0.044389492	0.098698679	0.447466265	0.261223787	0.696389402	0.926870238	Bacteria.Firmicutes.Clostridia.Clostridiales.Lachnospiraceae.Lachnospiraceae.UCG.010	ZNF585B
449148	ENSG00000245680	rs10411176	0.249535527	0.062516194	0.57402973	0.630067892	-0.204438717	0.452355644	-0.042291933	-0.04990123	0.175980179	0.238749774	0.074860902	0.103125825	0.251888435	0.070914868	0.998201428	0.99782309	Bacteria.Firmicutes.Bacilli.Bacillales.Staphylococcaceae.Staphylococcus	ZNF585B
449149	ENSG00000245680	rs10411176	0.290329668	0.025791634	0.606522759	0.836040096	-0.108502679	0.460904021	0.029626629	-0.020545122	0.101789535	0.202074266	0.057247195	0.098878919	0.162785025	0.009579956	0.834857987	0.999116829	Bacteria.Firmicutes.Clostridia.Clostridiales.Ruminococcaceaencultured	ZNF585B
449150	ENSG00000245680	rs10411176	0.750810741	0.042975982	0.034006239	0.967631856	0.038127486	0.458883818	0.183331164	-0.006921195	0.119560032	0.222352986	0.084678544	0.169916868	0.410224894	0.035269038	0.658153992	0.997539999	Bacteria.Actinobacteria.Coriobacteriia.Coriobacteriales	ZNF585B
449151	ENSG00000245680	rs10411176	0.850323127	0.446535616	0.808848745	0.086133739	-0.050669163	-0.407243926	-0.01213709	0.16475382	0.267456846	0.531800825	0.049970789	0.09456715	0.860589388	0.599254896	0.99911693	0.98634337	Bacteria.Bacteroidetes.Bacteroidia.Bacteroidales.Bacteroidaceae.Bacteroides	ZNF585B
449152	ENSG00000245680	rs10411176	0.153276429	0.241156908	0.424494256	0.279458237	-0.163990193	0.287609472	-0.031900399	-0.111121869	0.113512487	0.24317296	0.039695262	0.101899913	0.158044988	0.103396891	0.937318069	0.997412515	Bacteria.Proteobacteria.Gammaproteobacteria.Enterobacteriales.Enterobacteriaceae.Citrobacter	ZNF585B
449153	ENSG00000247596	rs11715391	0.390997097	0.263843132	0.702228938	0.573781856	-0.189501696	0.721987255	-0.030244685	0.119183363	0.219461052	0.640654399	0.078766685	0.21082953	0.538296009	0.250438945	0.998986731	0.998377846	Bacteria.Firmicutes.Clostridia.Clostridiales.Family.XI.Anaerococcus	TWF2
449154	ENSG00000247596	rs11715391	0.470207065	0.147066256	0.988136121	0.611613342	-0.121519894	0.534666552	-0.001188882	-0.080167495	0.167307652	0.364408601	0.079650887	0.157129495	0.30561897	0.067776999	0.999064391	0.94597323	Bacteria.Firmicutes.Erysipelotrichia.Erysipelotrichales	TWF2
449155	ENSG00000247596	rs11715391	0.460287413	0.35618797	0.819852036	0.438541624	-0.107201273	0.275996845	-0.016302639	0.132158402	0.144336304	0.297036524	0.071301182	0.169568605	0.254677941	0.117398571	0.997851323	0.977487446	Bacteria.Firmicutes.Clostridia.Clostridiales.Lachnospiraceae.Fusicatenibacter	TWF2
449156	ENSG00000247596	rs11715391	0.95692828	0.611884037	0.493003465	0.112005902	0.011861576	-0.237466696	0.068269107	-0.299935096	0.218790938	0.465792996	0.099030324	0.186207817	0.689348593	0.313604662	0.978154064	0.998920199	Bacteria.Firmicutes.Clostridia.Clostridiales.Lachnospiraceae..Eubacterium..ventriosum.group	TWF2
449157	ENSG00000247596	rs11715391	0.175874146	0.127891286	0.30845412	0.478375435	-0.330892279	0.631052878	-0.091155415	0.097412416	0.241836252	0.409282792	0.088811527	0.13662837	0.344202585	0.153235229	0.999437234	0.98110946	Bacteria.Proteobacteria.Betaproteobacteria.Neisseriales.Neisseriaceae	TWF2
449158	ENSG00000247596	rs11715391	0.418637259	0.276968665	0.995304128	0.230107037	-0.108679401	0.292975657	0.000314268	-0.127639972	0.133531554	0.267261179	0.053195632	0.10537603	0.19735624	0.075864078	0.776092382	0.909367454	Bacteria.Firmicutes.Negativicutes.Selenomonadales.Acidaminococcaceae	TWF2
449159	ENSG00000247596	rs11715391	0.561737419	0.120990166	0.084308091	0.544335295	-0.075250463	0.393172327	0.082593558	-0.057204354	0.129027365	0.250286228	0.047125268	0.093866161	0.257497464	0.038195244	0.531983381	0.848689683	Bacteria.Proteobacteria.Betaproteobacteria.Burkholderiales.Alcaligenaceae.Sutterella	TWF2
449160	ENSG00000247596	rs11715391	0.932712348	0.482221199	0.64661709	0.22965476	-0.02082735	-0.624410176	-0.031710217	0.278146833	0.245734504	0.883518499	0.068849097	0.229405082	0.800388247	0.444750714	0.862010924	0.890273479	Bacteria.Firmicutes.Clostridia.Clostridiales.Lachnospiraceae..Eubacterium..rectale.group	TWF2
449161	ENSG00000247596	rs11715391	0.073624479	0.302050085	0.104979921	0.594279208	-0.381306002	0.364543627	-0.169519379	-0.089177533	0.209755558	0.350460756	0.103128543	0.166610592	0.158274785	0.167322273	0.744440207	0.996239777	Bacteria.Firmicutes.Clostridia.Clostridiales.Family.XIII.Family.XIII.AD3011.group	TWF2
449162	ENSG00000247596	rs11715391	0.786023088	0.475251604	0.984855642	0.212763939	-0.112129348	-0.599955784	-0.001405679	0.193016277	0.411355168	0.835517732	0.073774047	0.153410574	0.911453005	0.635471439	0.998912436	0.981117471	Bacteria.Bacteroidetes.Bacteroidia.Bacteroidales	TWF2
449163	ENSG00000247596	rs11715391	0.46328935	0.075749249	0.899947755	0.405114123	-0.106537312	0.523398043	0.008107167	0.109941806	0.144411002	0.290085847	0.064234478	0.131211996	0.23628835	0.037080397	0.998970432	0.998994847	Bacteria.Firmicutes.Erysipelotrichia.Erysipelotrichales.Erysipelotrichaceae.Erysipelatoclostridium	TWF2
449164	ENSG00000247596	rs11715391	0.150005894	0.042668828	0.216523201	0.177706031	-0.209346617	0.585607969	-0.079274685	0.171294214	0.143736368	0.28332504	0.063532941	0.125730648	0.119240259	0.021696555	0.999550314	0.996901429	Bacteria.Proteobacteria.Gammaproteobacteria.Pseudomonadales	TWF2
449165	ENSG00000247596	rs11715391	0.409439403	0.80917051	0.065074663	0.072468744	0.158885071	-0.086685904	0.171901359	-0.282691012	0.191390176	0.357516852	0.091630514	0.154866997	0.388490231	0.306233917	0.999274386	0.998480911	Bacteria.Firmicutes.Clostridia.Clostridiales.Ruminococcaceae.Ruminococcaceae.UCG.013	TWF2
449166	ENSG00000247596	rs11715391	0.069144305	0.213192791	0.103172365	0.352096136	-0.323354044	0.367136366	-0.165881306	-0.182662361	0.175014296	0.292079212	0.100378995	0.194911805	0.11646587	0.101704455	0.679904646	0.987554159	Bacteria.Firmicutes.Clostridia.Clostridiales.Family.XIII	TWF2
449167	ENSG00000247596	rs11715391	0.485013201	0.130883521	0.903417249	0.644065903	-0.112834933	0.455037397	0.007254489	0.052240471	0.160683902	0.297478943	0.059554309	0.112550241	0.285778448	0.067220124	0.998115183	0.993943049	Bacteria.Firmicutes.Clostridia.Clostridiales.Clostridiaceae.1	TWF2
449168	ENSG00000247596	rs11715391	0.412752092	0.42812529	0.956505378	0.668164979	-0.119469389	0.283739561	-0.003970133	-0.069326428	0.144938689	0.355867299	0.072517767	0.161001037	0.223038822	0.131975381	0.998173674	0.994266973	Bacteria.Firmicutes.Bacilli.Bacillales	TWF2
449169	ENSG00000247596	rs11715391	0.352748151	0.200895489	0.148233353	0.045821058	-0.117454272	0.322408903	0.075234086	-0.211153154	0.125501773	0.249560759	0.051427082	0.103736299	0.154080562	0.049903291	0.934169653	0.990835033	Bacteria.Bacteroidetes.Bacteroidia.Bacteroidales.Porphyromonadaceae.Parabacteroides	TWF2
449170	ENSG00000247596	rs11715391	0.617024275	0.168221187	0.594344715	0.711357711	-0.078069099	0.514476313	0.037813031	0.056627199	0.155377237	0.369265426	0.070658752	0.152374615	0.394613226	0.07837329	0.948763256	0.988362545	Bacteria.Firmicutes.Clostridia.Clostridiales.Ruminococcaceae.Ruminococcaceae.UCG.003	TWF2
449171	ENSG00000247596	rs11715391	0.345517671	0.1240002	0.652591102	0.927918088	-0.122752078	0.399591289	0.023045404	-0.009251832	0.129196406	0.256466211	0.050960251	0.101880461	0.14282889	0.035577178	0.95477287	0.982851019	Bacteria.Firmicutes.Negativicutes.Selenomonadales.Veillonellaceae.Dialister	TWF2
449172	ENSG00000247596	rs11715391	0.767420052	0.99683612	0.622855556	0.458464726	-0.053969985	-0.002401533	0.031254205	-0.157697627	0.181733879	0.603340341	0.063251079	0.21146104	0.515482504	0.423932031	0.999586829	0.996426659	Bacteria.Firmicutes.Negativicutes.Selenomonadales.Veillonellaceae.Megasphaera	TWF2
449173	ENSG00000247596	rs11715391	0.37841688	0.071672502	0.063214023	0.767400051	-0.110438309	0.466419503	-0.161059013	-0.058966243	0.124538447	0.254787843	0.085237464	0.198540253	0.134451524	0.021324325	0.843646702	0.962141134	Bacteria.Firmicutes.Clostridia.Clostridiales.Ruminococcaceae.Ruminiclostridium.5	TWF2
449174	ENSG00000247596	rs11715391	0.190446335	0.066431791	0.340201223	0.38599566	-0.25316888	0.546543192	-0.071954738	0.111342285	0.191379582	0.292835872	0.074896948	0.127585054	0.244848714	0.067624379	0.816226146	0.90296591	Bacteria.Firmicutes.Clostridia.Clostridiales.Ruminococcaceae.Ruminococcaceae.UCG.014	TWF2
449175	ENSG00000247596	rs11715391	0.339085848	0.75862424	0.689757163	0.267053442	-0.152940958	0.110040634	0.031112674	0.210804541	0.158824875	0.356620486	0.077598742	0.18832978	0.282953098	0.259429985	0.800212712	0.982679299	Bacteria.Firmicutes.Bacilli	TWF2
449176	ENSG00000247596	rs11715391	0.431188564	0.257662167	0.395471645	0.504274519	-0.102792903	0.32756535	-0.048974691	0.094320292	0.129786315	0.286884652	0.057259304	0.140471622	0.17488933	0.078016966	0.996033175	0.956053475	Bacteria.Firmicutes.Clostridia.Clostridiales.Lachnospiraceae.Lachnospiraceae.NK4A136.group	TWF2
449177	ENSG00000247596	rs11715391	0.440133785	0.889936584	0.805676448	0.407121344	-0.152959164	0.064323933	-0.017425703	-0.133961416	0.196944706	0.463029428	0.07054997	0.160567366	0.432674797	0.386532125	0.996423631	0.960268902	Bacteria.Bacteroidetes.Bacteroidia.Bacteroidales.Prevotellaceae.Prevotella.7	TWF2
449178	ENSG00000247596	rs11715391	0.317615447	0.391837123	0.640031815	0.82757175	-0.135617783	0.309504423	0.031760438	0.033906664	0.134675888	0.359075513	0.067601199	0.155049324	0.171214113	0.104627299	0.903417728	0.921755866	Bacteria.Firmicutes.Clostridia.Clostridiales.Lachnospiraceaencultured	TWF2
449179	ENSG00000247596	rs11715391	0.252550704	0.123080132	0.332554195	0.59471908	-0.152966584	0.455047551	-0.065062477	0.070290219	0.132521999	0.291331213	0.066652081	0.131480516	0.151887647	0.032043279	0.67167512	0.880901762	Bacteria.Firmicutes.Clostridia.Clostridiales.Peptostreptococcaceae	TWF2
449180	ENSG00000247596	rs11715391	0.425936468	0.144310888	0.659088771	0.720604867	-0.105543593	0.375860988	0.034485381	0.045338373	0.131744931	0.254398192	0.077814442	0.126226428	0.202822317	0.040423271	0.792611759	0.977100631	Bacteria.Actinobacteria.Actinobacteria.Bifidobacteriales.Bifidobacteriaceae	TWF2
449181	ENSG00000247596	rs11715391	0.668157061	0.383575272	0.684289951	0.418878797	-0.071399366	0.265465256	0.031035951	-0.106097299	0.165810935	0.302637784	0.075990921	0.130427024	0.394068777	0.151079511	0.898934508	0.991310329	Bacteria.Firmicutes.Clostridia.Clostridiales.Ruminococcaceae..Eubacterium..coprostanoligenes.group	TWF2
449182	ENSG00000247596	rs11715391	0.436210041	0.140779918	0.960101375	0.591431588	-0.128150081	0.539904663	0.003890721	-0.084125069	0.163587487	0.36215935	0.077478631	0.155962805	0.271089224	0.054463603	0.999789515	0.966818112	Bacteria.Firmicutes.Erysipelotrichia.Erysipelotrichales.Erysipelotrichaceae	TWF2
449183	ENSG00000247596	rs11715391	0.441682462	0.13542108	0.8072199	0.283109939	-0.103410925	0.382289773	0.014387957	0.14358677	0.133602294	0.252911854	0.058727382	0.132682695	0.239239076	0.04104754	0.83771707	0.871464712	Bacteria.Firmicutes.Clostridia.Clostridiales.Lachnospiraceae.Lachnospira	TWF2
449184	ENSG00000247596	rs11715391	0.409813334	0.63762987	0.652028283	0.219860941	-0.106717922	0.153412555	0.022157857	-0.149588473	0.128653762	0.324200439	0.048912657	0.12076693	0.171645351	0.166243206	0.99994518	0.999865593	Bacteria.Bacteroidetes.Bacteroidia.Bacteroidales.Prevotellaceae	TWF2
449185	ENSG00000247596	rs11715391	0.510203181	0.360621154	0.986258391	0.016473675	-0.096488842	-0.353781487	0.001166796	-0.424135645	0.14572832	0.384301793	0.067488592	0.172335531	0.356099354	0.123470391	0.843163125	0.840308892	Bacteria.Bacteroidetes.Bacteroidia.Bacteroidales.Porphyromonadaceae.Odoribacter	TWF2
449186	ENSG00000247596	rs11715391	0.845418853	0.934480929	0.332651467	0.360134199	0.040408362	-0.046622816	0.077409277	-0.183383387	0.206444072	0.564970402	0.07931661	0.199000511	0.657815541	0.423869518	0.996483139	0.869987637	Bacteria.Bacteroidetes.Bacteroidia.Bacteroidales.Porphyromonadaceae.Butyricimonas	TWF2
449187	ENSG00000247596	rs11715391	0.10261557	0.186843736	0.169951194	0.478879659	-0.504054484	0.730943914	0.149777998	-0.131170235	0.304513048	0.548003103	0.107946734	0.184188139	0.534699397	0.316094311	0.99967607	0.999141757	Bacteria.Firmicutes.Negativicutes.Selenomonadales	TWF2
449188	ENSG00000247596	rs11715391	0.408036691	0.153366039	0.333869535	0.655300379	-0.107412961	0.38315006	-0.067144257	0.050971484	0.128999014	0.265271636	0.068973474	0.11366255	0.186539042	0.049121161	0.586139552	0.983341093	Bacteria.Firmicutes.Negativicutes.Selenomonadales.Veillonellaceae.Veillonella	TWF2
449189	ENSG00000247596	rs11715391	0.237418309	0.682546406	0.379590786	0.322899994	-0.167214971	0.138890731	0.067330852	0.187668172	0.140247358	0.338094224	0.076115593	0.188426626	0.189299556	0.173953864	0.56877762	0.910444892	Bacteria.Firmicutes.Bacilli.Lactobacillales	TWF2
449190	ENSG00000247596	rs11715391	0.303492287	0.559173726	0.522461007	0.348362185	-0.137553361	0.186647071	0.047001541	0.1839929	0.13263772	0.317941243	0.073098883	0.194805805	0.185487351	0.136648891	0.667129934	0.921307549	Bacteria.Firmicutes.Bacilli.Lactobacillales.Streptococcaceae.Streptococcus	TWF2
449191	ENSG00000247596	rs11715391	0.785975188	0.475266479	0.984906587	0.212771652	-0.112154576	-0.599933318	-0.001400931	0.193011449	0.411353283	0.835514706	0.073773084	0.153409355	0.912949617	0.635949511	0.998947111	0.981145089	Bacteria.Bacteroidetes	TWF2
449192	ENSG00000247596	rs11715391	0.982673057	0.400065086	0.266011567	0.513131766	0.003686601	0.253407448	-0.057434378	0.084371877	0.169108052	0.299188127	0.051198334	0.128317876	0.56600682	0.165856095	0.934902435	0.965530807	Bacteria.Proteobacteria.Gammaproteobacteria.Enterobacteriales.Enterobacteriaceae	TWF2
449193	ENSG00000247596	rs11715391	0.245436264	0.070059236	0.179306119	0.193920556	-0.151113476	0.481963066	-0.072919481	0.132373144	0.128943556	0.261739159	0.053723521	0.100861007	0.141817549	0.021470872	0.676512868	0.873225638	Bacteria.Fusobacteria.Fusobacteriia.Fusobacteriales	TWF2
449194	ENSG00000247596	rs11715391	0.356923353	0.273194094	0.958785626	0.286569755	-0.119924406	0.294059979	0.003846055	0.163287917	0.129265226	0.266130206	0.074141976	0.151985021	0.163341558	0.067597975	0.99888113	0.999513539	Bacteria.Firmicutes.Clostridia.Clostridiales.Lachnospiraceae.Dorea	TWF2
449195	ENSG00000247596	rs11715391	0.15353032	0.094437397	0.182041505	0.633489745	-0.19591411	0.425576277	-0.068805794	-0.047428722	0.135695003	0.25080422	0.051016198	0.099006741	0.101293377	0.035182937	0.998409995	0.996467843	Bacteria.Verrucomicrobia	TWF2
449196	ENSG00000247596	rs11715391	0.294851271	0.326931215	0.580963008	0.554922998	-0.160134431	0.302452029	0.030761851	0.069771263	0.151652862	0.306234078	0.055454992	0.117573238	0.215929875	0.143999731	0.943988959	0.924731509	Bacteria.Proteobacteria.Betaproteobacteria.Burkholderiales.Alcaligenaceae	TWF2
449197	ENSG00000247596	rs11715391	0.452418129	0.600257423	0.055984772	0.000841388	0.139654052	-0.149064814	0.157070765	-0.527717525	0.184760005	0.28308636	0.080738404	0.150817161	0.40545018	0.242733662	0.998768023	0.542317575	Bacteria.Firmicutes.Clostridia.Clostridiales.Ruminococcaceae.Ruminococcaceae.NK4A214.group	TWF2
449198	ENSG00000247596	rs11715391	0.537145386	0.320518394	0.162690868	0.029854087	0.134383339	-0.461028014	0.108687412	-0.331184248	0.216615308	0.460601627	0.076982133	0.149177804	0.430069441	0.276021297	0.468145673	0.497719177	Bacteria.Firmicutes.Erysipelotrichia.Erysipelotrichales.Erysipelotrichaceae.Holdemanella	TWF2
449199	ENSG00000247596	rs11715391	0.447994768	0.197398463	0.899612144	0.692197033	-0.113235982	0.356985275	0.009446636	-0.056760879	0.148347403	0.274155152	0.07459574	0.142753327	0.262486673	0.056616228	0.968656053	0.933246461	Bacteria.Firmicutes.Clostridia.Clostridiales.Lachnospiraceae..Eubacterium..eligens.group	TWF2
449200	ENSG00000247596	rs11715391	0.328325013	0.060354462	0.749858984	0.046010736	-0.124024593	0.476545175	0.018282617	-0.248609762	0.125940485	0.249374761	0.057104757	0.122248136	0.149371874	0.018456556	0.996546716	0.994860843	Bacteria.Firmicutes.Clostridia.Clostridiales.Ruminococcaceae.Ruminococcaceae.UCG.002	TWF2
449201	ENSG00000247596	rs11715391	0.523887566	0.261171247	0.925571656	0.640083195	-0.111026928	0.657729203	0.006799426	0.093441324	0.173269747	0.580345351	0.072507549	0.198917833	0.469155846	0.164102269	0.997152221	0.990360691	Bacteria.Firmicutes.Clostridia.Clostridiales.Family.XI	TWF2
449202	ENSG00000247596	rs11715391	0.912542671	0.68047701	0.569127457	0.441717519	-0.023532151	0.160701167	-0.034082094	0.105862103	0.213436196	0.388502594	0.059562791	0.136779655	0.620571881	0.31757042	0.851899229	0.995251343	Bacteria.Proteobacteria.Gammaproteobacteria	TWF2
449203	ENSG00000247596	rs11715391	0.205789807	0.02447033	0.41754561	0.099911987	-0.221211396	0.780244379	-0.048337555	0.175371338	0.173116508	0.338872487	0.059251281	0.105093805	0.231232685	0.030159254	0.999614985	0.99936283	Bacteria.Firmicutes.Clostridia.Clostridiales.Lachnospiraceae.Tyzzerella.4	TWF2
449204	ENSG00000247596	rs11715391	0.428663694	0.386024936	0.898409811	0.885755903	-0.13492264	0.461736017	-0.008033048	0.029595143	0.169418875	0.529127511	0.062678432	0.205189641	0.378931539	0.194675562	0.999814869	0.94604106	Bacteria.Actinobacteria.Actinobacteria.Corynebacteriales.Corynebacteriaceae	TWF2
449205	ENSG00000247596	rs11715391	0.46804127	0.152074328	0.935035383	0.613433416	-0.125239474	0.534927839	-0.007090183	0.099934109	0.171587207	0.369172095	0.086653061	0.196879824	0.359181538	0.083244569	0.999550585	0.968543565	Bacteria.Firmicutes.Clostridia.Clostridiales.Lachnospiraceae.Lachnospiraceae.ND3007.group	TWF2
449206	ENSG00000247596	rs11715391	0.364454734	0.825303114	0.730518279	0.138624916	-0.115558992	0.068975858	-0.025375572	-0.294132716	0.126541177	0.31125133	0.073361069	0.196210718	0.179113468	0.142451257	0.998239218	0.892607213	Bacteria.Firmicutes.Clostridia.Clostridiales.Ruminococcaceae.Flavonifractor	TWF2
449207	ENSG00000247596	rs11715391	0.242461009	0.688205734	0.47230467	0.346353173	-0.194154686	0.142805773	0.067321402	0.184774301	0.164617364	0.354302718	0.093128816	0.194814185	0.257999518	0.225326444	0.92756346	0.972299477	Bacteria.Actinobacteria	TWF2
449208	ENSG00000247596	rs11715391	0.283849705	0.07597685	0.575801907	0.292130594	-0.163378374	0.480730428	-0.055505017	0.191596926	0.151205501	0.266649993	0.098706894	0.180420578	0.204944277	0.036607052	0.819388303	0.762015593	Bacteria.Firmicutes.Clostridia.Clostridiales.Ruminococcaceae.Butyricicoccus	TWF2
449209	ENSG00000247596	rs11715391	0.476516844	0.987873975	0.788576683	0.526876052	-0.181409552	-0.010138983	0.015871656	0.0940009	0.253365159	0.664590135	0.058947489	0.147764376	0.707598988	0.600841494	0.999785669	0.999420701	Bacteria.Firmicutes.Clostridia.Clostridiales.Ruminococcaceae.Faecalibacterium	TWF2
449210	ENSG00000247596	rs11715391	0.153977047	0.085190504	0.106607279	0.045500941	-0.198959618	0.433212786	0.090506895	-0.211660002	0.137956416	0.247895156	0.055323227	0.103826905	0.118087673	0.04282442	0.772829174	0.994448463	Bacteria.Bacteroidetes.Bacteroidia.Bacteroidales.Porphyromonadaceae	TWF2
449211	ENSG00000247596	rs11715391	0.530941121	0.142198461	0.849446534	0.674751432	-0.10457983	0.446385992	0.011809051	0.047954679	0.166028668	0.300515282	0.061966606	0.113768423	0.311729386	0.067271145	0.99830237	0.997282036	Bacteria.Firmicutes.Clostridia.Clostridiales.Clostridiaceae.1.Clostridium.sensu.stricto.1	TWF2
449212	ENSG00000247596	rs11715391	0.236937805	0.086708215	0.448779121	0.521227999	-0.17621514	0.463858774	0.047813293	-0.076462249	0.14764306	0.266748257	0.062747738	0.11856467	0.160584408	0.034426242	0.997528932	0.993985312	Bacteria.Bacteroidetes.Bacteroidia.Bacteroidales.Rikenellaceae.Alistipes	TWF2
449213	ENSG00000247596	rs11715391	0.584675857	0.38319486	0.680953507	0.438061378	-0.087444237	0.267151346	0.043838498	-0.152902751	0.159201669	0.304315088	0.106149372	0.195978512	0.374211697	0.165102906	0.943330549	0.989731238	Bacteria.Actinobacteria.Coriobacteriia.Coriobacteriales.Coriobacteriaceae	TWF2
449214	ENSG00000247596	rs11715391	0.313019743	0.092344552	0.631948172	0.419843276	-0.181042815	0.581785525	0.032901153	-0.097338974	0.178073124	0.340632715	0.06836957	0.119909946	0.275830177	0.071545267	0.925639372	0.855905795	Bacteria.Firmicutes.Negativicutes.Selenomonadales.Veillonellaceae	TWF2
449215	ENSG00000247596	rs11715391	0.336381665	0.199901577	0.650708536	0.858966258	-0.185245372	0.399979233	-0.036634598	-0.028172682	0.191290776	0.308912594	0.080541843	0.157930995	0.335484085	0.129259135	0.908170091	0.944364941	Bacteria.Firmicutes.Clostridia.Clostridiales.Lachnospiraceae..Eubacterium..xylanophilum.group	TWF2
449216	ENSG00000247596	rs11715391	0.33834336	0.108033175	0.729624405	0.613579878	-0.125356526	0.434728644	0.020970305	-0.074776496	0.129977868	0.266834312	0.060416639	0.147377858	0.168820188	0.032114579	0.926128364	0.953661219	Bacteria.Proteobacteria.Deltaproteobacteria	TWF2
449217	ENSG00000247596	rs11715391	0.236539698	0.08636179	0.447783795	0.515653006	-0.176368277	0.464413964	0.047911262	-0.077409438	0.147644594	0.266767166	0.062737963	0.118439091	0.160403298	0.033957565	0.997466038	0.994193156	Bacteria.Bacteroidetes.Bacteroidia.Bacteroidales.Rikenellaceae	TWF2
449218	ENSG00000247596	rs11715391	0.356837085	0.131234058	0.994638913	0.912191022	-0.120889633	0.393403611	0.000401697	-0.012619921	0.130282108	0.257424264	0.059557577	0.114002178	0.156363429	0.034117629	0.891495472	0.937217323	Bacteria.Proteobacteria.Gammaproteobacteria.Pasteurellales.Pasteurellaceae	TWF2
449219	ENSG00000247596	rs11715391	0.35708569	0.128785168	0.943059496	0.928807817	-0.119813957	0.400478588	0.00428354	-0.0128754	0.129190065	0.260358564	0.059744651	0.143559782	0.160348171	0.033503586	0.998880039	0.998885873	Bacteria.Proteobacteria.Deltaproteobacteria.Desulfovibrionales.Desulfovibrionaceae.Bilophila	TWF2
449220	ENSG00000247596	rs11715391	0.351740492	0.126907123	0.498011817	0.989318391	-0.120954922	0.422601813	-0.047095534	0.001454644	0.128970318	0.273366904	0.069117352	0.108243529	0.154493644	0.041107775	0.976501163	0.962308804	Bacteria.Firmicutes.Clostridia.Clostridiales.Lachnospiraceae.Coprococcus.1	TWF2
449221	ENSG00000247596	rs11715391	0.548946188	0.256179128	0.609029681	0.416273507	-0.086467453	0.312693498	0.035459792	-0.117057635	0.143528947	0.272998952	0.068999694	0.143093865	0.25836322	0.05527591	0.999989953	0.995249858	Bacteria.Firmicutes.Clostridia.Clostridiales.Christensenellaceae	TWF2
449222	ENSG00000247596	rs11715391	0.353948308	0.999336185	0.751997027	0.089174407	-0.138176092	-0.000278791	0.017660752	0.230206487	0.148014353	0.333830581	0.055654701	0.133438839	0.226723404	0.284607167	0.999507593	0.920538495	Bacteria.Firmicutes.Clostridia.Clostridiales.Lachnospiraceae.Lachnoclostridium	TWF2
449223	ENSG00000247596	rs11715391	0.354220258	0.526386413	0.688474788	0.435951383	-0.163107779	0.220234792	0.026270527	0.10234579	0.1748206	0.34578626	0.065236955	0.130573554	0.33542966	0.202690265	0.964011852	0.92558861	Bacteria.Proteobacteria.Betaproteobacteria	TWF2
449224	ENSG00000247596	rs11715391	0.351608793	0.11636159	0.88044699	0.730604309	-0.121635038	0.421841599	0.009022873	-0.050724338	0.129659808	0.265122547	0.059759514	0.146693412	0.153110197	0.033300149	0.974493943	0.961745829	Bacteria.Proteobacteria.Deltaproteobacteria.Desulfovibrionales.Desulfovibrionaceae	TWF2
449225	ENSG00000247596	rs11715391	0.240104374	0.417804995	0.392265835	0.097735702	-0.25196897	-0.427928653	-0.087186835	-0.367378727	0.212557789	0.524840786	0.101243065	0.218711432	0.374985543	0.283731654	0.923478391	0.870631475	Bacteria.Firmicutes.Clostridia.Clostridiales.Ruminococcaceae.Anaerotruncus	TWF2
449226	ENSG00000247596	rs11715391	0.703041659	0.922081689	0.793012408	0.167251712	-0.078558589	-0.039371208	-0.022199512	0.232741798	0.205179946	0.400983389	0.084259559	0.166664308	0.588824806	0.45641886	0.997570438	0.962978444	Bacteria.Firmicutes.Clostridia.Clostridiales.Lachnospiraceae.Lachnospiraceae.UCG.008	TWF2
449227	ENSG00000247596	rs11715391	0.033911101	0.582836605	0.042495748	0.828853963	-0.398273158	0.403942172	-0.150532946	0.051552035	0.183856413	0.731825719	0.072767088	0.237533437	0.124029623	0.321600028	0.480520422	0.900501354	Bacteria.Firmicutes.Erysipelotrichia.Erysipelotrichales.Erysipelotrichaceae.Faecalitalea	TWF2
449228	ENSG00000247596	rs11715391	0.064267251	0.091037171	0.069640667	0.721244124	-0.292869217	0.468772087	-0.125863018	0.047190677	0.155628555	0.273336407	0.068247489	0.131698188	0.096230788	0.046230338	0.747631777	0.935365119	Bacteria.Firmicutes.Clostridia.Clostridiales.Ruminococcaceae.Ruminococcus.2	TWF2
449229	ENSG00000247596	rs11715391	0.085800584	0.30141209	0.05477237	0.678325875	-0.245507241	0.43963076	-0.10142703	0.063561136	0.140765891	0.422085207	0.051870304	0.152572686	0.105184384	0.140184113	0.72329926	0.84258984	Bacteria.Firmicutes.Clostridia.Clostridiales.Lachnospiraceae.Tyzzerella	TWF2
449230	ENSG00000247596	rs11715391	0.35125235	0.442539816	0.849645752	0.227802231	-0.13006079	0.22038831	0.014480502	0.185675326	0.138538198	0.285269612	0.076086656	0.152522988	0.235402516	0.140473561	0.759608112	0.880307361	Bacteria.Actinobacteria.Actinobacteria	TWF2
449231	ENSG00000247596	rs11715391	0.160077543	0.095965602	0.206733689	0.611277602	-0.193595108	0.424364999	-0.065241214	-0.050640647	0.136256229	0.251272812	0.051164364	0.099162752	0.105584067	0.035053462	0.99894297	0.998882343	Bacteria.Verrucomicrobia.Verrucomicrobiae.Verrucomicrobiales.Verrucomicrobiaceae.Akkermansia	TWF2
449232	ENSG00000247596	rs11715391	0.169775424	0.175471964	0.311841638	0.521420452	-0.255276745	0.6384132	-0.071738108	0.119200426	0.183904078	0.466150933	0.070388451	0.184921455	0.304100401	0.132945539	0.999028109	0.997798285	Bacteria.Actinobacteria.Actinobacteria.Micrococcales.Micrococcaceae	TWF2
449233	ENSG00000247596	rs11715391	0.684200148	0.142205235	0.795033623	0.590198915	-0.079141571	0.452624816	0.021326871	0.084318186	0.193718273	0.304720633	0.081764543	0.15580152	0.402909537	0.107817146	0.963485106	0.975753363	Bacteria.Firmicutes.Bacilli.Lactobacillales.Carnobacteriaceae.Granulicatella	TWF2
449234	ENSG00000247596	rs11715391	0.321297409	0.054670226	0.909241051	0.184686648	-0.128711561	0.518494939	0.007210521	-0.16871741	0.128801259	0.265045977	0.063010213	0.12586378	0.162746269	0.020341933	0.999334555	0.984149161	Bacteria.Firmicutes.Erysipelotrichia.Erysipelotrichales.Erysipelotrichaceae.Erysipelotrichaceae.UCG.003	TWF2
449235	ENSG00000247596	rs11715391	0.620621659	0.932070477	0.050858901	0.05705786	0.079292125	-0.028416633	0.134504611	-0.270878022	0.159441339	0.332101958	0.06762716	0.139861631	0.409418387	0.294615326	0.974916192	0.944015052	Bacteria.Firmicutes.Clostridia.Clostridiales.Ruminococcaceae.Ruminococcus.1	TWF2
449236	ENSG00000247596	rs11715391	0.584819178	0.438732794	0.642832888	0.334418765	-0.086189025	0.236032194	0.053668385	-0.214817355	0.156976453	0.302973111	0.115197052	0.220922313	0.35818373	0.179970734	0.895476495	0.994989321	Bacteria.Actinobacteria.Coriobacteriia.Coriobacteriales	TWF2
449237	ENSG00000247596	rs11715391	0.666839541	0.536973011	0.647897828	0.621141171	-0.07118024	0.247845682	0.027811605	-0.074663095	0.164605727	0.399338	0.060620489	0.150357182	0.413702078	0.216006642	0.919869715	0.926870238	Bacteria.Firmicutes.Clostridia.Clostridiales.Lachnospiraceae.Lachnospiraceae.UCG.010	TWF2
449238	ENSG00000247596	rs11715391	0.154788867	0.255137605	0.273279705	0.824307649	-0.279995264	0.462871307	-0.087429281	0.034315408	0.194534389	0.403219394	0.079139515	0.153955048	0.270988302	0.162224632	0.99946547	0.972078348	Bacteria.Firmicutes.Erysipelotrichia.Erysipelotrichales.Erysipelotrichaceae..Clostridium..innocuum.group	TWF2
449239	ENSG00000247596	rs11715391	0.308326091	0.518419454	0.375533492	0.357086495	-0.85754416	-0.93775927	0.124847074	0.221653008	0.835271205	1.444337058	0.139933578	0.23899899	0.999415694	0.838968982	0.990344402	0.933994762	Bacteria.Firmicutes	TWF2
449240	ENSG00000247596	rs11715391	0.402361539	0.245866943	0.554459221	0.020363979	-0.107864488	0.290102035	0.044954247	-0.340011724	0.127977276	0.247769279	0.075664556	0.143045172	0.200614875	0.053153533	0.826781148	0.946858872	Bacteria.Firmicutes.Clostridia.Clostridiales.Ruminococcaceaencultured	TWF2
449241	ENSG00000247596	rs11715391	0.210956265	0.574995087	0.326693063	0.425212057	-0.195188998	0.188162426	0.064788884	0.091182937	0.154517651	0.333909481	0.065566521	0.113640353	0.189300471	0.171750697	0.99786128	0.999462671	Bacteria.Firmicutes.Clostridia.Clostridiales.Lachnospiraceae.Anaerostipes	TWF2
449242	ENSG00000247596	rs11715391	0.135915671	0.11694025	0.221233249	0.399759709	-0.252185128	0.679515853	-0.080478413	0.164601379	0.167053113	0.4277571	0.065168157	0.194211753	0.191641064	0.066172289	0.970727297	0.997803387	Bacteria.Actinobacteria.Actinobacteria.Micrococcales	TWF2
449243	ENSG00000247596	rs11715391	0.291428507	0.446254753	0.612316632	0.551497165	-0.149043566	0.250188374	0.029414408	0.081529289	0.140143679	0.326506657	0.057766952	0.136202882	0.207634848	0.134230039	0.937946928	0.917538928	Bacteria.Firmicutes.Clostridia.Clostridiales.Lachnospiraceae.Roseburia	TWF2
449244	ENSG00000247596	rs11715391	0.24348441	0.069682947	0.176810541	0.192543097	-0.1518008	0.482611198	-0.073292002	0.132745945	0.128989667	0.261729906	0.053683997	0.100828629	0.140876771	0.02203441	0.664868684	0.8806471	Bacteria.Fusobacteria.Fusobacteriia.Fusobacteriales.Fusobacteriaceae.Fusobacterium	TWF2
449245	ENSG00000247596	rs11715391	0.456673301	0.888176332	0.847064466	0.331802367	-0.138148722	-0.076139652	-0.013610911	-0.208613377	0.184507959	0.539399138	0.07029534	0.213375771	0.43399028	0.362953572	0.999469974	0.986131077	Bacteria.Bacteroidetes.Bacteroidia.Bacteroidales.Porphyromonadaceae.Barnesiella	TWF2
449246	ENSG00000247596	rs11715391	0.553414433	0.257596424	0.608314282	0.421589754	-0.085820938	0.312339498	0.034991869	-0.115588417	0.14406789	0.27351156	0.067953102	0.142930034	0.261157506	0.05483941	0.999417824	0.997023453	Bacteria.Firmicutes.Clostridia.Clostridiales.Christensenellaceae.Christensenellaceae.R.7.group	TWF2
449247	ENSG00000247596	rs11715391	0.461623313	0.935152609	0.044891046	0.076927515	0.132596485	0.026165475	0.18596209	-0.311716453	0.179063592	0.320362197	0.090954833	0.173474867	0.393886989	0.347454835	0.998330087	0.999834196	Bacteria.Actinobacteria.Coriobacteriia.Coriobacteriales.Coriobacteriaceae.Collinsella	TWF2
449248	ENSG00000247596	rs11715391	0.295109838	0.339511251	0.569087394	0.619730707	-0.17879987	0.313121857	0.035990575	0.063146773	0.169421136	0.325456759	0.062891565	0.126652448	0.253395372	0.159281163	0.967602836	0.92627174	Bacteria.Proteobacteria.Betaproteobacteria.Burkholderiales	TWF2
449249	ENSG00000247596	rs11715391	0.791761854	0.640477717	0.981798823	0.341606585	-0.113563074	-0.433102667	-0.002254439	0.238178621	0.428384992	0.923079267	0.098445452	0.248645361	0.817834963	0.690949433	0.936136172	0.99665811	Bacteria.Proteobacteria	TWF2
449250	ENSG00000247596	rs11715391	0.315615837	0.56441024	0.604273722	0.331031051	-0.135914077	0.184857655	0.038191941	0.191119245	0.134409328	0.319147424	0.073338235	0.195168449	0.185697913	0.127503738	0.708520982	0.955303348	Bacteria.Firmicutes.Bacilli.Lactobacillales.Streptococcaceae	TWF2
449251	ENSG00000247596	rs11715391	0.217035851	0.08445082	0.319978802	0.999465659	-0.172273245	0.449602159	0.072311649	8.92E-05	0.138220463	0.256649364	0.072163652	0.132720328	0.140350745	0.025730176	0.835376317	0.999856438	Bacteria.Firmicutes.Clostridia.Clostridiales.Lachnospiraceae..Eubacterium..hallii.group	TWF2
449252	ENSG00000247596	rs11715391	0.56687829	0.429125626	0.616059749	0.843824617	-0.084823261	0.56144314	0.025250561	0.045585629	0.147378382	0.70569887	0.0501174	0.230485841	0.320046744	0.164469533	0.998735039	0.999709092	Bacteria.Bacteroidetes.Bacteroidia.Bacteroidales.Prevotellaceae.Prevotella.9	TWF2
449253	ENSG00000247596	rs11715391	0.697231868	0.144918702	0.778750874	0.601013732	-0.075880757	0.449817873	0.023496649	0.08225816	0.194186758	0.304923894	0.083292426	0.156540439	0.412836453	0.102481037	0.988161388	0.950695192	Bacteria.Firmicutes.Bacilli.Lactobacillales.Carnobacteriaceae	TWF2
449254	ENSG00000247596	rs11715391	0.074997098	0.112608904	0.119987416	0.695552001	-0.384669423	0.561871982	-0.136819752	0.054976598	0.212635635	0.349422878	0.086857561	0.139873091	0.161299736	0.11055786	0.940017368	0.965345128	Bacteria.Firmicutes.Clostridia.Clostridiales.Ruminococcaceae.Ruminiclostridium.6	TWF2
449255	ENSG00000247596	rs11715391	0.183954787	0.051838323	0.35621857	0.241509293	-0.2096805	0.6377279	-0.056772824	0.152010314	0.156158213	0.32203208	0.061104619	0.12862156	0.158250469	0.032294206	0.999305535	0.989974535	Bacteria.Proteobacteria.Gammaproteobacteria.Pseudomonadales.Pseudomonadaceae.Pseudomonas	TWF2
449256	ENSG00000247596	rs11715391	0.362337658	0.133477649	0.898623595	0.964836943	-0.1191211	0.390723459	-0.007447161	-0.005025859	0.129863914	0.25718305	0.058230229	0.113572949	0.153762875	0.035564368	0.906019525	0.991310041	Bacteria.Proteobacteria.Gammaproteobacteria.Pasteurellales.Pasteurellaceae.Haemophilus	TWF2
449257	ENSG00000247596	rs11715391	0.425870412	0.144294241	0.660038715	0.720054811	-0.105566314	0.375883466	0.034386986	0.045436353	0.131754391	0.254402679	0.077824182	0.126239519	0.203298558	0.040411428	0.794005433	0.976188021	Bacteria.Actinobacteria.Actinobacteria.Bifidobacteriales.Bifidobacteriaceae.Bifidobacterium	TWF2
449258	ENSG00000247596	rs11715391	0.581948051	0.132544504	0.750829445	0.060916953	-0.257007281	-1.721030088	0.028886422	0.410181026	0.464524318	1.130051406	0.090588976	0.215128605	0.88154005	0.439419734	0.881912195	0.673626995	Bacteria.Firmicutes.Clostridia.Clostridiales.Lachnospiraceae	TWF2
449259	ENSG00000247596	rs11715391	0.933170572	0.374234215	0.791385247	0.135897153	-0.029889286	-0.675240755	-0.017577791	0.216941797	0.355076949	0.75476825	0.066184717	0.143700221	0.865920068	0.557212565	0.99911693	0.98634337	Bacteria.Bacteroidetes.Bacteroidia.Bacteroidales.Bacteroidaceae.Bacteroides	TWF2
449260	ENSG00000247596	rs11715391	0.223068581	0.340808327	0.404987245	0.097148999	-0.295916591	-0.571151674	0.069704939	0.319496868	0.240585279	0.595259051	0.083168008	0.189865975	0.514417373	0.333154286	0.996108676	0.923851005	Bacteria.Firmicutes.Clostridia.Clostridiales.Lachnospiraceae..Ruminococcus..gnavus.group	TWF2
449261	ENSG00000247596	rs11715391	0.932586916	0.329637098	0.264810497	0.555428139	-0.013523662	0.282766634	-0.058094135	0.073359839	0.15926327	0.287920406	0.051655249	0.123778822	0.473678915	0.135019608	0.998302481	0.99762474	Bacteria.Proteobacteria.Gammaproteobacteria.Enterobacteriales.Enterobacteriaceae.Escherichia.Shigella	TWF2
449262	ENSG00000247596	rs11715391	0.323862513	0.267321166	0.629092738	0.419661639	-0.140037792	0.31219607	-0.02671972	-0.087352311	0.140885809	0.279069143	0.055061705	0.107565332	0.193326769	0.079846698	0.813722887	0.934076244	Bacteria.Firmicutes.Negativicutes.Selenomonadales.Acidaminococcaceae.Phascolarctobacterium	TWF2
449263	ENSG00000247596	rs11715391	0.285846848	0.07869032	0.256663931	0.290813614	-0.137984469	0.470168741	-0.056523616	0.105796934	0.128238882	0.263250127	0.049399114	0.099351666	0.144203767	0.030230691	0.969713172	0.963368063	Bacteria.Proteobacteria.Betaproteobacteria.Burkholderiales.Alcaligenaceae.Parasutterella	TWF2
449264	ENSG00000247596	rs11715391	0.37128041	0.152391146	0.795028593	0.634298718	-0.148112175	0.393712546	-0.020117405	-0.073568368	0.164530312	0.271927953	0.077125668	0.153940134	0.259971102	0.065845499	0.925895979	0.889931654	Bacteria.Firmicutes.Clostridia.Clostridiales.Ruminococcaceae.Ruminococcaceae.UCG.005	TWF2
449265	ENSG00000247596	rs11715391	0.476217318	0.635474952	0.694087692	0.365110302	-0.256340542	-0.443414014	0.029962772	0.172762623	0.357773269	0.931069107	0.075847561	0.189441584	0.84110671	0.704907945	0.956359196	0.930754062	Bacteria.Firmicutes.Clostridia.Clostridiales.Ruminococcaceae	TWF2
449266	ENSG00000247596	rs11715391	0.25461595	0.119214768	0.484609224	0.598264396	-0.1608082	0.481416197	-0.045570655	0.072050185	0.139929017	0.304968787	0.064835195	0.136082968	0.161425887	0.044533613	0.8182704	0.994491973	Bacteria.Firmicutes.Clostridia.Clostridiales.Peptostreptococcaceae.Intestinibacter	TWF2
449267	ENSG00000247596	rs11715391	0.347030763	0.52210893	0.689856409	0.412021525	-0.163940618	0.218358988	0.031709328	0.132605594	0.173093175	0.339313407	0.079113597	0.160622815	0.305059969	0.234415812	0.998793879	0.998019463	Bacteria.Firmicutes.Clostridia.Clostridiales.Lachnospiraceae.Blautia	TWF2
449268	ENSG00000247596	rs11715391	0.572356175	0.29393296	0.695498592	0.177530057	-0.376307984	-1.424000259	0.045026771	0.310277893	0.663195124	1.345993611	0.114537269	0.227651521	0.987348183	0.663884368	0.996576058	0.747606297	Bacteria.Firmicutes.Clostridia.Clostridiales	TWF2
449269	ENSG00000247596	rs11715391	0.394062215	0.101264477	0.986964814	0.386950042	-0.128172695	0.679759386	-0.000855635	0.146259622	0.149405943	0.409011557	0.05217307	0.167935256	0.26197701	0.055220188	0.968718846	0.997412515	Bacteria.Proteobacteria.Gammaproteobacteria.Enterobacteriales.Enterobacteriaceae.Citrobacter	TWF2
449270	ENSG00000247596	rs11715391	0.534891442	0.730202594	0.983750718	0.188393325	-0.117878344	-0.167847923	-0.001392241	-0.219637409	0.188959994	0.484658939	0.068099623	0.165253462	0.506744626	0.37683997	0.988723961	0.971423926	Bacteria.Proteobacteria.Deltaproteobacteria.Desulfovibrionales.Desulfovibrionaceae.Desulfovibrio	TWF2
449271	ENSG00000247596	rs11715391	0.311838355	0.801941053	0.585738883	0.509679931	-0.182746507	0.118318578	-0.040056613	-0.123218389	0.179307146	0.46980133	0.07313476	0.185867553	0.276853578	0.357660972	0.998201428	0.99782309	Bacteria.Firmicutes.Bacilli.Bacillales.Staphylococcaceae.Staphylococcus	TWF2
449272	ENSG00000247596	rs11715391	0.170726534	0.022767328	0.33707672	0.092083624	-0.223858686	0.838327166	0.060720853	-0.242719179	0.161634744	0.359503717	0.062793351	0.141994601	0.182199495	0.019678779	0.977926477	0.969189617	Bacteria.Firmicutes.Clostridia.Clostridiales.Ruminococcaceae.Subdoligranulum	TWF2
449273	ENSG00000247596	rs11715391	0.655843583	0.773159993	0.551232025	0.045863606	-0.071612271	-0.100496334	0.046391438	-0.396959338	0.159959816	0.347222162	0.077449817	0.19505944	0.4416163	0.283517455	0.985604346	0.973105641	Bacteria.Firmicutes.Clostridia.Clostridiales.Ruminococcaceae.Ruminiclostridium.9	TWF2
449274	ENSG00000248144	rs4147541	0.105152482	0.138926157	0.401256989	0.713593985	-0.368278724	0.457238825	-0.067333028	0.039558778	0.224158919	0.305252615	0.079699933	0.107317129	0.336140989	0.174066608	0.998986731	0.998377846	Bacteria.Firmicutes.Clostridia.Clostridiales.Family.XI.Anaerococcus	ADH1C
449275	ENSG00000248144	rs4147541	0.110037826	0.005562936	0.609204652	0.082430121	-0.278319775	0.599725995	0.041107127	-0.169243541	0.171820453	0.209213359	0.080027784	0.095965624	0.141960379	0.007094617	0.993501001	0.777270929	Bacteria.Firmicutes.Erysipelotrichia.Erysipelotrichales	ADH1C
449276	ENSG00000248144	rs4147541	0.227085033	0.03861946	0.793398149	0.435224877	-0.243490487	0.481393215	-0.024808352	0.106131034	0.199703449	0.228107183	0.094341553	0.135187676	0.279393383	0.045043538	0.953406192	0.978883571	Bacteria.Firmicutes.Clostridia.Clostridiales.Family.XIII.Family.XIII.AD3011.group	ADH1C
449277	ENSG00000248144	rs4147541	0.106567311	0.10125691	0.471259494	0.810449891	-0.316338429	0.422368149	-0.064150322	0.029728052	0.193342459	0.254133375	0.088532251	0.123450914	0.199940204	0.077791427	0.999274386	0.999563655	Bacteria.Firmicutes.Clostridia.Clostridiales.Ruminococcaceae.Ruminococcaceae.UCG.013	ADH1C
449278	ENSG00000248144	rs4147541	0.890263578	0.58386644	0.665151374	0.211457718	-0.052482198	-0.306953399	-0.029388742	0.124402724	0.378920982	0.557636907	0.067596866	0.098590563	0.921348023	0.673295677	0.998912436	0.981117471	Bacteria.Bacteroidetes.Bacteroidia.Bacteroidales	ADH1C
449279	ENSG00000248144	rs4147541	0.219145059	0.154321719	0.698327327	0.973421012	-0.285901908	0.383733654	-0.033750668	-0.003601062	0.230454277	0.26630291	0.086701774	0.107672563	0.263392021	0.118092628	0.876281493	0.936946841	Bacteria.Firmicutes.Clostridia.Clostridiales.Ruminococcaceae.Ruminococcaceae.UCG.014	ADH1C
449280	ENSG00000248144	rs4147541	0.107616457	0.009633167	0.81853682	0.245991895	-0.227588492	0.492486938	0.01808857	-0.105615852	0.13952422	0.184703704	0.078528446	0.090228115	0.114730804	0.008592952	0.997851323	0.946317983	Bacteria.Firmicutes.Clostridia.Clostridiales.Lachnospiraceae.Fusicatenibacter	ADH1C
449281	ENSG00000248144	rs4147541	0.119220588	0.031145497	0.314606384	0.091700167	-0.201720188	0.354276082	0.079496495	-0.182164151	0.127788282	0.160869189	0.078451283	0.106440505	0.088578761	0.010599094	0.984441985	0.849141214	Bacteria.Firmicutes.Clostridia.Clostridiales.Ruminococcaceae.Flavonifractor	ADH1C
449282	ENSG00000248144	rs4147541	0.107302521	0.014846605	0.339814443	0.024201887	-0.20372573	0.394998637	0.046640831	-0.153774312	0.12478135	0.157891036	0.048508824	0.066655887	0.068071106	0.007066867	0.937508231	0.686783453	Bacteria.Firmicutes.Negativicutes.Selenomonadales.Veillonellaceae.Dialister	ADH1C
449283	ENSG00000248144	rs4147541	0.133889095	0.182996913	0.973187882	0.289611996	-0.211879175	0.252804726	-0.002223192	-0.097049483	0.139613957	0.187858012	0.065895744	0.090908434	0.11232794	0.062611285	0.999550314	0.996901429	Bacteria.Proteobacteria.Gammaproteobacteria.Pseudomonadales	ADH1C
449284	ENSG00000248144	rs4147541	0.159800402	0.201543994	0.752652153	0.89543592	-0.250119436	0.331169715	-0.023161795	-0.01346631	0.175920692	0.256715885	0.073190286	0.102066612	0.266918491	0.137098994	0.997152221	0.990360691	Bacteria.Firmicutes.Clostridia.Clostridiales.Family.XI	ADH1C
449285	ENSG00000248144	rs4147541	0.391726119	0.097137166	0.593355883	0.664228467	-0.151851881	0.320118791	-0.034789149	0.031869785	0.176131377	0.190228688	0.064833913	0.073088621	0.353768197	0.061244741	0.958166	0.931534808	Bacteria.Proteobacteria.Betaproteobacteria	ADH1C
449286	ENSG00000248144	rs4147541	0.116426879	0.005318069	0.659577812	0.077860518	-0.269603098	0.594258567	0.035007347	-0.169144784	0.169473283	0.206153552	0.079113538	0.094435627	0.134085772	0.005533361	0.999513786	0.797289232	Bacteria.Firmicutes.Erysipelotrichia.Erysipelotrichales.Erysipelotrichaceae	ADH1C
449287	ENSG00000248144	rs4147541	0.832515882	0.756358587	0.466622596	0.223008111	-0.053460629	-0.138370266	-0.06406722	0.18816851	0.251799004	0.444123787	0.087496438	0.152964019	0.844470029	0.585215975	0.99967607	0.999141757	Bacteria.Firmicutes.Negativicutes.Selenomonadales	ADH1C
449288	ENSG00000248144	rs4147541	0.130877107	0.036167686	0.578086942	0.357261475	-0.298100684	0.557963922	-0.038496487	0.084875194	0.19487887	0.260893333	0.068872754	0.09155083	0.239110578	0.053870272	0.999586829	0.996426659	Bacteria.Firmicutes.Negativicutes.Selenomonadales.Veillonellaceae.Megasphaera	ADH1C
449289	ENSG00000248144	rs4147541	0.102698896	0.0204326	0.155079563	0.721700887	-0.211303361	0.399739745	0.098618615	-0.029802652	0.127685697	0.168268752	0.068567014	0.083314843	0.082619885	0.008977194	0.520741376	0.977500443	Bacteria.Actinobacteria.Actinobacteria.Bifidobacteriales.Bifidobacteriaceae	ADH1C
449290	ENSG00000248144	rs4147541	0.103212566	0.036235261	0.986854292	0.898716193	-0.215443871	0.382046803	-0.001016336	-0.009368457	0.130386081	0.178704815	0.061450896	0.073320412	0.073299451	0.017339306	0.998690971	0.968746827	Bacteria.Firmicutes.Clostridia.Clostridiales.Lachnospiraceae.Lachnospiraceae.NK4A136.group	ADH1C
449291	ENSG00000248144	rs4147541	0.254494082	0.045088186	0.668521988	0.258261863	-0.156792573	0.328960315	-0.035276548	-0.104743417	0.136399429	0.161048436	0.082018873	0.091851996	0.1659419	0.019758104	0.710489558	0.921307549	Bacteria.Firmicutes.Bacilli.Lactobacillales.Streptococcaceae.Streptococcus	ADH1C
449292	ENSG00000248144	rs4147541	0.125575955	0.05138788	0.949491235	0.697572399	-0.2145918	0.343994458	-0.004056181	0.030389588	0.13831683	0.173361821	0.06378942	0.077862346	0.109519333	0.023302384	0.997528932	0.995229605	Bacteria.Bacteroidetes.Bacteroidia.Bacteroidales.Rikenellaceae.Alistipes	ADH1C
449293	ENSG00000248144	rs4147541	0.122968204	0.060085179	0.863794253	0.897508248	-0.221063868	0.355111618	-0.009819339	-0.009542887	0.141486788	0.18562864	0.057017384	0.073800421	0.088821768	0.025194357	0.998409995	0.996467843	Bacteria.Verrucomicrobia	ADH1C
449294	ENSG00000248144	rs4147541	0.029243128	0.013258489	0.151169315	0.200544795	-0.358438261	0.544726659	-0.11004937	0.118922946	0.16082675	0.214001967	0.075778456	0.091979797	0.062517884	0.013790738	0.747545812	0.955201279	Bacteria.Firmicutes.Clostridia.Clostridiales.Ruminococcaceae..Eubacterium..coprostanoligenes.group	ADH1C
449295	ENSG00000248144	rs4147541	0.550862774	0.26080276	0.854653462	0.888514612	-0.16979008	0.415532502	-0.011817498	-0.011454407	0.283198599	0.366357868	0.064259433	0.081394792	0.73325031	0.324304012	0.999785669	0.99964301	Bacteria.Firmicutes.Clostridia.Clostridiales.Ruminococcaceae.Faecalibacterium	ADH1C
449296	ENSG00000248144	rs4147541	0.109456434	0.038119742	0.820290985	0.331842153	-0.215277522	0.349164847	-0.014735246	0.078015556	0.132679746	0.165010393	0.064606256	0.079803172	0.074740206	0.013115271	0.996546716	0.994860843	Bacteria.Firmicutes.Clostridia.Clostridiales.Ruminococcaceae.Ruminococcaceae.UCG.002	ADH1C
449297	ENSG00000248144	rs4147541	0.09521863	0.059578184	0.659530427	0.407302728	-0.240818251	0.329715299	0.032485532	0.062972558	0.14226439	0.1720022	0.073403536	0.075508824	0.102783553	0.030771669	0.721120516	0.907491089	Bacteria.Actinobacteria.Actinobacteria	ADH1C
449298	ENSG00000248144	rs4147541	0.148421419	0.033391912	0.182037707	0.516887127	-0.189470358	0.368593792	0.093273127	-0.052697892	0.129575542	0.169641282	0.069156943	0.08086788	0.11106214	0.011940869	0.592122382	0.869357444	Bacteria.Firmicutes.Clostridia.Clostridiales.Peptostreptococcaceae	ADH1C
449299	ENSG00000248144	rs4147541	0.1058961	0.003866734	0.506246818	0.051776807	-0.277624064	0.564029947	-0.042143038	0.126623825	0.169348714	0.188353428	0.063056211	0.063923676	0.187616438	0.008604765	0.999814869	0.907533519	Bacteria.Actinobacteria.Actinobacteria.Corynebacteriales.Corynebacteriaceae	ADH1C
449300	ENSG00000248144	rs4147541	0.133268321	0.108091165	0.951317502	0.758771058	-0.206576342	0.327563507	-0.004231471	0.028105756	0.135898681	0.201090607	0.06904586	0.091142594	0.102926745	0.038902617	0.929687786	0.915390828	Bacteria.Firmicutes.Clostridia.Clostridiales.Lachnospiraceaencultured	ADH1C
449301	ENSG00000248144	rs4147541	0.098596217	0.020230681	0.73361373	0.689075192	-0.21749278	0.412805288	-0.021061783	-0.031691267	0.12981877	0.173477584	0.061626544	0.078858712	0.078000455	0.009231583	0.926128364	0.953661219	Bacteria.Proteobacteria.Deltaproteobacteria	ADH1C
449302	ENSG00000248144	rs4147541	0.099033981	0.007396646	0.388519017	0.212692691	-0.210431759	0.452995325	-0.059122178	-0.116688274	0.125770691	0.163901598	0.068110144	0.092729972	0.073776615	0.004347156	0.997048205	0.999513539	Bacteria.Firmicutes.Clostridia.Clostridiales.Lachnospiraceae.Dorea	ADH1C
449303	ENSG00000248144	rs4147541	0.125643359	0.051385389	0.949316012	0.698691508	-0.214559508	0.344048775	-0.004070039	0.03025745	0.138321111	0.173387287	0.063785768	0.077826984	0.109581263	0.02306575	0.997466038	0.99585736	Bacteria.Bacteroidetes.Bacteroidia.Bacteroidales.Rikenellaceae	ADH1C
449304	ENSG00000248144	rs4147541	0.16569908	0.262369744	0.846921715	0.780976417	-0.231121415	0.289703	-0.015858052	-0.029411304	0.164890001	0.256267782	0.081823642	0.105347287	0.206022297	0.163128442	0.963485106	0.977431316	Bacteria.Firmicutes.Bacilli.Lactobacillales.Carnobacteriaceae.Granulicatella	ADH1C
449305	ENSG00000248144	rs4147541	0.035835807	0.008370334	0.168778285	0.167784429	-0.314477664	0.511167468	-0.118892334	0.191773837	0.146772274	0.18803463	0.085448352	0.137502344	0.057893637	0.007141226	0.716726874	0.696118605	Bacteria.Firmicutes.Clostridia.Clostridiales.Ruminococcaceae.Butyricicoccus	ADH1C
449306	ENSG00000248144	rs4147541	0.586760041	0.047453225	0.459326709	0.52466353	-0.093963344	0.359951012	-0.06887429	-0.06379214	0.172026363	0.178199638	0.092533548	0.099741632	0.393782798	0.035856678	0.725806282	0.982679299	Bacteria.Firmicutes.Bacilli	ADH1C
449307	ENSG00000248144	rs4147541	0.303920418	0.129069493	0.889391955	0.968591446	-0.243810622	0.366601392	-0.015500286	-0.004651184	0.235307675	0.238514701	0.111024256	0.117678153	0.427016802	0.140402225	0.96837896	0.999437354	Bacteria.Firmicutes.Clostridia.Clostridiales.Ruminococcaceae.Anaerotruncus	ADH1C
449308	ENSG00000248144	rs4147541	0.049349256	0.027976379	0.340930537	0.995437327	-0.293645002	0.382536655	-0.072437723	0.000497632	0.146643883	0.170228435	0.075514444	0.086692453	0.071998219	0.013681602	0.910625037	0.959184711	Bacteria.Firmicutes.Clostridia.Clostridiales.Lachnospiraceae..Eubacterium..eligens.group	ADH1C
449309	ENSG00000248144	rs4147541	0.067550134	0.020252989	0.218830775	0.623237362	-0.244465785	0.395571275	0.075694493	-0.037126992	0.131535396	0.166266039	0.060972266	0.07521894	0.059784826	0.010486163	0.508793513	0.971801138	Bacteria.Firmicutes.Negativicutes.Selenomonadales.Veillonellaceae.Veillonella	ADH1C
449310	ENSG00000248144	rs4147541	0.291603944	0.058641842	0.925828532	0.654092523	-0.196669284	0.405096929	0.009203978	0.063480106	0.184993328	0.210526558	0.098490077	0.141026484	0.254105248	0.042710396	0.898573745	0.994506574	Bacteria.Firmicutes.Clostridia.Clostridiales.Family.XIII	ADH1C
449311	ENSG00000248144	rs4147541	0.890307542	0.583886611	0.665107484	0.211467308	-0.052461121	-0.306936034	-0.029392653	0.124399059	0.378921608	0.55763533	0.067596412	0.098589754	0.922839826	0.673956961	0.998947111	0.981145089	Bacteria.Bacteroidetes	ADH1C
449312	ENSG00000248144	rs4147541	0.117434464	0.057436274	0.807974725	0.940283238	-0.22546061	0.359848017	-0.013946299	-0.005558149	0.142123262	0.186089857	0.057153018	0.073911782	0.08808111	0.023916181	0.99894297	0.998882343	Bacteria.Verrucomicrobia.Verrucomicrobiae.Verrucomicrobiales.Verrucomicrobiaceae.Akkermansia	ADH1C
449313	ENSG00000248144	rs4147541	0.109012355	0.03699516	0.910861879	0.775400261	-0.211950277	0.357939571	-0.006668529	0.022394266	0.130462289	0.16813051	0.059338216	0.078167707	0.075416568	0.012956599	0.998880039	0.988798676	Bacteria.Proteobacteria.Deltaproteobacteria.Desulfovibrionales.Desulfovibrionaceae.Bilophila	ADH1C
449314	ENSG00000248144	rs4147541	0.202533479	0.125867357	0.872245455	0.729233649	-0.19864888	0.323405844	0.008801212	-0.026356774	0.154330836	0.208617291	0.054519253	0.0758212	0.175550239	0.073867172	0.93214298	0.850852744	Bacteria.Firmicutes.Clostridia.Clostridiales.Lachnospiraceae.Tyzzerella	ADH1C
449315	ENSG00000248144	rs4147541	0.104745405	0.037963986	0.721898036	0.339072993	-0.230757066	0.360892378	-0.020869773	-0.081036509	0.140286358	0.17041014	0.058385715	0.084151875	0.095673418	0.015941393	0.824618549	0.881568029	Bacteria.Firmicutes.Clostridia.Clostridiales.Lachnospiraceae.Lachnospira	ADH1C
449316	ENSG00000248144	rs4147541	0.024845663	0.003347973	0.100439627	0.002317826	-0.299313034	0.484354465	-0.089147777	0.20940351	0.130349705	0.15910278	0.053507889	0.066076135	0.033539233	0.002669301	0.501832933	0.591968327	Bacteria.Firmicutes.Negativicutes.Selenomonadales.Acidaminococcaceae	ADH1C
449317	ENSG00000248144	rs4147541	0.257307321	0.04654916	0.763839273	0.223234031	-0.160389073	0.329919167	-0.025002561	-0.113076415	0.140364446	0.162643077	0.082875847	0.091966314	0.163143843	0.018855039	0.744494862	0.955303348	Bacteria.Firmicutes.Bacilli.Lactobacillales.Streptococcaceae	ADH1C
449318	ENSG00000248144	rs4147541	0.722470529	0.881337076	0.812811633	0.502188994	-0.130544252	0.070986056	-0.015953942	0.059435937	0.366000072	0.473702511	0.067103897	0.088085347	0.848746393	0.739574392	0.99911693	0.98634337	Bacteria.Bacteroidetes.Bacteroidia.Bacteroidales.Bacteroidaceae.Bacteroides	ADH1C
449319	ENSG00000248144	rs4147541	0.232923561	0.630318774	0.812900372	0.191514387	-0.204120403	0.117934602	0.016825619	-0.145377832	0.169547556	0.243902628	0.07080447	0.110164714	0.328488176	0.289899334	0.99946547	0.972078348	Bacteria.Firmicutes.Erysipelotrichia.Erysipelotrichales.Erysipelotrichaceae..Clostridium..innocuum.group	ADH1C
449320	ENSG00000248144	rs4147541	0.195214879	0.035034933	0.947070429	0.542726888	-0.220116613	0.427176424	-0.005276836	0.059086234	0.168210149	0.198474073	0.07918522	0.096566886	0.207582566	0.02378725	0.838979412	0.984611135	Bacteria.Bacteroidetes.Bacteroidia.Bacteroidales.Porphyromonadaceae.Odoribacter	ADH1C
449321	ENSG00000248144	rs4147541	0.094880833	0.021675551	0.464670695	0.344046772	-0.219213253	0.387254293	-0.038291873	0.060702932	0.129366084	0.164661911	0.052065868	0.063693939	0.073059348	0.011468543	0.973523722	0.967883234	Bacteria.Proteobacteria.Betaproteobacteria.Burkholderiales.Alcaligenaceae.Parasutterella	ADH1C
449322	ENSG00000248144	rs4147541	0.159129563	0.070888975	0.557787373	0.94319833	-0.331118187	0.434151805	-0.053520602	0.007770037	0.232511099	0.236488906	0.090847338	0.108637888	0.228621753	0.066070913	0.890814526	0.944364941	Bacteria.Firmicutes.Clostridia.Clostridiales.Lachnospiraceae..Eubacterium..xylanophilum.group	ADH1C
449323	ENSG00000248144	rs4147541	0.388297418	0.036503519	0.399024678	0.854803121	-0.132510708	0.378084583	0.044885801	0.010875809	0.152583767	0.177114054	0.052877413	0.059200518	0.259090906	0.029086946	0.998735039	0.999709092	Bacteria.Bacteroidetes.Bacteroidia.Bacteroidales.Prevotellaceae.Prevotella.9	ADH1C
449324	ENSG00000248144	rs4147541	0.105844301	0.04594974	0.784716091	0.653630246	-0.212677408	0.339901349	0.022826298	0.057743138	0.129712075	0.16709035	0.083218639	0.128097888	0.06023976	0.014979613	0.972349599	0.962141134	Bacteria.Firmicutes.Clostridia.Clostridiales.Ruminococcaceae.Ruminiclostridium.5	ADH1C
449325	ENSG00000248144	rs4147541	0.043052247	0.00405165	0.267855039	0.059516319	-0.353878114	0.70886784	0.071175518	-0.169680212	0.171537028	0.238012014	0.063694829	0.088494804	0.092341868	0.008141691	0.83791785	0.66120223	Bacteria.Firmicutes.Negativicutes.Selenomonadales.Veillonellaceae	ADH1C
449326	ENSG00000248144	rs4147541	0.470466383	0.040324053	0.925232125	0.386641234	-0.167157271	0.411448582	0.007883797	0.05839051	0.230275865	0.196712601	0.083688115	0.067000129	0.446565152	0.059389652	0.996423631	0.960268902	Bacteria.Bacteroidetes.Bacteroidia.Bacteroidales.Prevotellaceae.Prevotella.7	ADH1C
449327	ENSG00000248144	rs4147541	0.116365303	0.040903063	0.905083301	0.210792143	-0.204675459	0.339124739	-0.006747241	0.083677288	0.128637483	0.162617978	0.05636726	0.066217428	0.076855382	0.014711603	0.944194591	0.990835033	Bacteria.Bacteroidetes.Bacteroidia.Bacteroidales.Porphyromonadaceae.Parabacteroides	ADH1C
449328	ENSG00000248144	rs4147541	0.187277719	0.172746305	0.805114033	0.384986476	-0.239840335	0.280671012	0.023695723	0.084456153	0.179992489	0.203626525	0.095652217	0.096570228	0.222106067	0.084468227	0.956907709	0.972299477	Bacteria.Actinobacteria	ADH1C
449329	ENSG00000248144	rs4147541	0.08088325	0.060535792	0.382490314	0.800016791	-0.3327404	0.427073787	0.05336868	-0.019142062	0.187696451	0.223648494	0.060702385	0.075259059	0.14296813	0.044185196	0.940843817	0.965530807	Bacteria.Proteobacteria.Gammaproteobacteria.Enterobacteriales.Enterobacteriaceae	ADH1C
449330	ENSG00000248144	rs4147541	0.123514762	0.030266959	0.588073729	0.845207076	-0.207821759	0.392324233	0.027775457	0.013170406	0.133209054	0.177177537	0.051030291	0.067193613	0.093966583	0.011390373	0.80925706	0.878621663	Bacteria.Fusobacteria.Fusobacteriia.Fusobacteriales	ADH1C
449331	ENSG00000248144	rs4147541	0.179134514	0.026006769	0.911422536	0.511507406	-0.200134034	0.439276042	-0.006117225	-0.053786104	0.147390022	0.192881539	0.054778582	0.081485734	0.156720821	0.020561507	0.999507593	0.935584968	Bacteria.Firmicutes.Clostridia.Clostridiales.Lachnospiraceae.Lachnoclostridium	ADH1C
449332	ENSG00000248144	rs4147541	0.05333665	0.08022417	0.278283848	0.777447005	-0.290804434	0.37742355	-0.064551921	0.022980333	0.14780793	0.212428246	0.059049054	0.080971798	0.087661234	0.044652212	0.99830237	0.997282036	Bacteria.Firmicutes.Clostridia.Clostridiales.Clostridiaceae.1.Clostridium.sensu.stricto.1	ADH1C
449333	ENSG00000248144	rs4147541	0.048910709	0.032465405	0.216012746	0.257456723	-0.423871966	0.639720216	-0.09302897	0.116117999	0.211256723	0.292815059	0.074472232	0.101652855	0.135403783	0.070474903	0.521741034	0.729898805	Bacteria.Firmicutes.Erysipelotrichia.Erysipelotrichales.Erysipelotrichaceae.Holdemanella	ADH1C
449334	ENSG00000248144	rs4147541	0.32026866	0.067108707	0.917581939	0.650980694	-0.196637874	0.460654547	-0.008709195	-0.045524572	0.196353889	0.247446775	0.083841382	0.100170347	0.421891927	0.092742575	0.997570438	0.982774291	Bacteria.Firmicutes.Clostridia.Clostridiales.Lachnospiraceae.Lachnospiraceae.UCG.008	ADH1C
449335	ENSG00000248144	rs4147541	0.304247848	0.090177359	0.714068544	0.601066212	-0.1775132	0.32233603	-0.023921566	0.038254465	0.17143937	0.187439621	0.065008468	0.072810238	0.258101069	0.06158299	0.971555909	0.925370413	Bacteria.Proteobacteria.Betaproteobacteria.Burkholderiales	ADH1C
449336	ENSG00000248144	rs4147541	0.145635768	0.006260903	0.74657071	0.119913673	-0.242434253	0.565869507	-0.021531149	0.117294634	0.164639969	0.200362405	0.066347679	0.07444729	0.198942665	0.009541797	0.995339771	0.997803387	Bacteria.Actinobacteria.Actinobacteria.Micrococcales	ADH1C
449337	ENSG00000248144	rs4147541	0.459165677	0.06674058	0.447693977	0.455686229	-0.114658123	0.31364624	-0.064349468	-0.068733812	0.153989289	0.168246297	0.084246426	0.091597345	0.288730361	0.030066969	0.591444074	0.910444892	Bacteria.Firmicutes.Bacilli.Lactobacillales	ADH1C
449338	ENSG00000248144	rs4147541	0.267277847	0.154095473	0.796524895	0.768969548	-0.274755576	0.350382669	-0.022274158	-0.026522154	0.245578989	0.243022465	0.086036741	0.08992552	0.369929449	0.14297158	0.984987993	0.979204363	Bacteria.Proteobacteria.Deltaproteobacteria.Desulfovibrionales.Desulfovibrionaceae.Desulfovibrio	ADH1C
449339	ENSG00000248144	rs4147541	0.043805491	0.035795633	0.178093619	0.349050251	-0.47987624	0.593503516	0.093804193	-0.080483312	0.233476236	0.276936382	0.068915066	0.08533571	0.136444128	0.051388963	0.743881041	0.995251343	Bacteria.Proteobacteria.Gammaproteobacteria	ADH1C
449340	ENSG00000248144	rs4147541	0.052335202	0.09958516	0.26296719	0.967605928	-0.290293137	0.343369096	-0.066245104	0.003189439	0.146908048	0.205566394	0.058673727	0.078238716	0.081266007	0.054830528	0.995652601	0.997475092	Bacteria.Firmicutes.Clostridia.Clostridiales.Clostridiaceae.1	ADH1C
449341	ENSG00000248144	rs4147541	0.567708141	0.207780992	0.964257853	0.583132543	-0.232447166	0.624669162	0.003807909	-0.055971189	0.404739303	0.491031101	0.084654945	0.101483376	0.874243215	0.473237752	0.957507715	0.939156644	Bacteria.Firmicutes.Clostridia.Clostridiales.Ruminococcaceae	ADH1C
449342	ENSG00000248144	rs4147541	0.344087977	0.085982263	0.24486621	0.599787284	-0.137658703	0.321984319	-0.067452378	0.039693634	0.144453959	0.184724794	0.057486219	0.075284148	0.226647471	0.03785978	0.845387752	0.919872773	Bacteria.Firmicutes.Clostridia.Clostridiales.Lachnospiraceae.Roseburia	ADH1C
449343	ENSG00000248144	rs4147541	0.14653589	0.027726463	0.029287643	0.021555827	-0.183864731	0.355416283	0.132267915	-0.187469834	0.125148253	0.157897714	0.059363901	0.079637072	0.088615751	0.010418099	0.559861177	0.658321439	Bacteria.Proteobacteria.Gammaproteobacteria.Pasteurellales.Pasteurellaceae	ADH1C
449344	ENSG00000248144	rs4147541	0.158806798	0.045249924	0.971458198	0.857053282	-0.217624057	0.382862448	-0.002649399	0.016697692	0.152695451	0.187582633	0.073767698	0.092337943	0.125287694	0.014969584	0.999417824	0.997023453	Bacteria.Firmicutes.Clostridia.Clostridiales.Christensenellaceae.Christensenellaceae.R.7.group	ADH1C
449345	ENSG00000248144	rs4147541	0.104339172	0.044754006	0.860152924	0.952333843	-0.216647378	0.367407424	-0.008893399	0.004059157	0.131551246	0.179581856	0.050282403	0.067648207	0.090007995	0.017729207	0.808235101	0.894934069	Bacteria.Proteobacteria.Betaproteobacteria.Burkholderiales.Alcaligenaceae.Sutterella	ADH1C
449346	ENSG00000248144	rs4147541	0.103213228	0.03449105	0.460451229	0.433744834	-0.314488119	0.496232925	-0.067056256	0.088570714	0.190327779	0.229845134	0.090317981	0.112455158	0.199936338	0.037684605	0.998768023	0.982101319	Bacteria.Firmicutes.Clostridia.Clostridiales.Ruminococcaceae.Ruminococcaceae.NK4A214.group	ADH1C
449347	ENSG00000248144	rs4147541	0.17156737	0.19191705	0.878169542	0.934050915	-0.228371704	0.339126657	-0.012625387	-0.008827781	0.165222192	0.257220178	0.082043998	0.106274997	0.214901095	0.124413323	0.988161388	0.958055178	Bacteria.Firmicutes.Bacilli.Lactobacillales.Carnobacteriaceae	ADH1C
449348	ENSG00000248144	rs4147541	0.475011605	0.806144483	0.62586358	0.242267599	-0.140136778	0.073129673	0.033410948	-0.124246852	0.195052527	0.296803654	0.068206327	0.10530111	0.519521872	0.451975412	0.999437234	0.98110946	Bacteria.Proteobacteria.Betaproteobacteria.Neisseriales.Neisseriaceae	ADH1C
449349	ENSG00000248144	rs4147541	0.253937286	0.169251888	0.907939641	0.783138768	-0.238419239	0.326564233	-0.009242487	-0.026527235	0.207163927	0.234967647	0.079619986	0.095989607	0.339733399	0.146064899	0.844235321	0.896476225	Bacteria.Firmicutes.Erysipelotrichia.Erysipelotrichales.Erysipelotrichaceae.Faecalitalea	ADH1C
449350	ENSG00000248144	rs4147541	0.102814353	0.020451526	0.154653164	0.720858372	-0.211227249	0.399668547	0.098733275	-0.029898141	0.127683437	0.168265115	0.068574737	0.083318301	0.082818251	0.008979679	0.520408738	0.976188021	Bacteria.Actinobacteria.Actinobacteria.Bifidobacteriales.Bifidobacteriaceae.Bifidobacterium	ADH1C
449351	ENSG00000248144	rs4147541	0.497530208	0.170663981	0.949808184	0.821158296	-0.195134618	0.409064685	0.006875485	0.027037221	0.286057557	0.295316914	0.108810847	0.119128996	0.54721681	0.161212104	0.996981738	0.894636408	Bacteria.Bacteroidetes.Bacteroidia.Bacteroidales.Porphyromonadaceae.Butyricimonas	ADH1C
449352	ENSG00000248144	rs4147541	0.097973157	0.065015863	0.624152378	0.594699459	-0.246122489	0.335230929	0.032264568	0.037643769	0.1466299	0.178651745	0.065540595	0.070410338	0.090286999	0.035012628	0.898313636	0.996677764	Bacteria.Bacteroidetes.Bacteroidia.Bacteroidales.Porphyromonadaceae	ADH1C
449353	ENSG00000248144	rs4147541	0.102976064	0.009543145	0.441831977	0.121899103	-0.324686313	0.635032108	-0.061107876	0.164294842	0.196361722	0.237851861	0.07897462	0.104847311	0.191359501	0.022090201	0.966546108	0.86822208	Bacteria.Firmicutes.Clostridia.Clostridiales.Ruminococcaceae.Ruminiclostridium.6	ADH1C
449354	ENSG00000248144	rs4147541	0.199056315	0.047491973	0.906480283	0.45638013	-0.232893172	0.529246343	-0.008157977	0.073602471	0.179526241	0.26205922	0.069175681	0.098237353	0.329064204	0.057456762	0.999028109	0.997798285	Bacteria.Actinobacteria.Actinobacteria.Micrococcales.Micrococcaceae	ADH1C
449355	ENSG00000248144	rs4147541	0.137771726	0.102533909	0.870385995	0.918987316	-0.206705554	0.3604855	0.009776224	-0.008950712	0.137586442	0.217726307	0.059682432	0.08766662	0.118704261	0.046286646	0.998970432	0.998994847	Bacteria.Firmicutes.Erysipelotrichia.Erysipelotrichales.Erysipelotrichaceae.Erysipelatoclostridium	ADH1C
449356	ENSG00000248144	rs4147541	0.121328953	0.06778342	0.621799092	0.820919223	-0.276310392	0.365218294	-0.035084416	-0.01779479	0.176057275	0.196677858	0.070786959	0.078299304	0.16798779	0.046251631	0.978005773	0.993947371	Bacteria.Firmicutes.Clostridia.Clostridiales.Ruminococcaceae.Ruminococcus.1	ADH1C
449357	ENSG00000248144	rs4147541	0.128841216	0.172185538	0.808619422	0.656527903	-0.230011011	0.292397392	-0.015621488	-0.039533816	0.149556734	0.211853078	0.064238115	0.088494734	0.130605747	0.075676017	0.999305535	0.994727898	Bacteria.Proteobacteria.Gammaproteobacteria.Pseudomonadales.Pseudomonadaceae.Pseudomonas	ADH1C
449358	ENSG00000248144	rs4147541	0.167098742	0.040183482	0.825141311	0.642314056	-0.235584223	0.422460182	-0.017396725	0.046255924	0.168638078	0.201830487	0.078428297	0.099131437	0.21641827	0.036795641	0.99846362	0.994553009	Bacteria.Firmicutes.Clostridia.Clostridiales.Ruminococcaceae.Ruminiclostridium.9	ADH1C
449359	ENSG00000248144	rs4147541	0.101657392	0.027315972	0.717452179	0.916294155	-0.216008495	0.390249735	-0.022145923	-0.008247916	0.13012501	0.172897121	0.060937443	0.078174699	0.070008456	0.011131208	0.972085394	0.963099998	Bacteria.Proteobacteria.Deltaproteobacteria.Desulfovibrionales.Desulfovibrionaceae	ADH1C
449360	ENSG00000248144	rs4147541	0.144754176	0.087415926	0.717789491	0.922634928	-0.252969932	0.364996359	0.021152646	0.007240607	0.171412685	0.210377572	0.058277065	0.074272367	0.163559032	0.051608621	0.998302481	0.99762474	Bacteria.Proteobacteria.Gammaproteobacteria.Enterobacteriales.Enterobacteriaceae.Escherichia.Shigella	ADH1C
449361	ENSG00000248144	rs4147541	0.121620622	0.041257855	0.602510653	0.560567442	-0.278402805	0.453681849	0.041685014	-0.055462287	0.177532014	0.217944805	0.079656327	0.094813387	0.17578366	0.0404551	0.998793879	0.998019463	Bacteria.Firmicutes.Clostridia.Clostridiales.Lachnospiraceae.Blautia	ADH1C
449362	ENSG00000248144	rs4147541	0.084969099	0.021692762	0.636213151	0.476363432	-0.239070862	0.421189702	-0.037695845	0.075247814	0.13670304	0.179115799	0.079326233	0.105057953	0.074091092	0.008439738	0.837393137	0.997649073	Bacteria.Firmicutes.Clostridia.Clostridiales.Ruminococcaceaencultured	ADH1C
449363	ENSG00000248144	rs4147541	0.084791026	0.045514273	0.458100251	0.866927905	-0.230492576	0.358730569	0.051815922	-0.014953219	0.13172087	0.175981548	0.069424825	0.088893052	0.078988328	0.015938258	0.871043417	0.998318077	Bacteria.Firmicutes.Clostridia.Clostridiales.Lachnospiraceae..Eubacterium..hallii.group	ADH1C
449364	ENSG00000248144	rs4147541	0.138157362	0.561420158	0.865099409	0.300333737	-0.225666917	0.145903555	-0.008402599	-0.087835064	0.150357039	0.249968651	0.049267673	0.084140131	0.188248147	0.250675493	0.999614985	0.99936283	Bacteria.Firmicutes.Clostridia.Clostridiales.Lachnospiraceae.Tyzzerella.4	ADH1C
449365	ENSG00000248144	rs4147541	0.02367643	0.005405763	0.117899549	0.10782549	-0.37699576	0.568147118	-0.11374555	0.158958572	0.162781837	0.197493732	0.071794221	0.097509356	0.053824417	0.006096136	0.883230664	0.777535028	Bacteria.Firmicutes.Clostridia.Clostridiales.Ruminococcaceae.Ruminococcaceae.UCG.005	ADH1C
449366	ENSG00000248144	rs4147541	0.063408173	0.014954351	0.334040744	0.248196851	-0.310302634	0.517180522	0.067119362	-0.101838699	0.164345782	0.206962753	0.0689725	0.087412278	0.105432246	0.014864658	0.97652623	0.969189617	Bacteria.Firmicutes.Clostridia.Clostridiales.Ruminococcaceae.Subdoligranulum	ADH1C
449367	ENSG00000248144	rs4147541	0.258889263	0.101932892	0.76602285	0.588288305	-0.186463576	0.317205334	0.021669185	-0.04743258	0.16373204	0.191243696	0.072517951	0.087195463	0.240431878	0.054994226	0.965637519	0.971417375	Bacteria.Firmicutes.Clostridia.Clostridiales.Ruminococcaceae.Ruminococcaceae.UCG.003	ADH1C
449368	ENSG00000248144	rs4147541	0.506134892	0.146390273	0.619337433	0.924500141	-0.134381203	0.338999891	0.051262704	-0.012326633	0.201013796	0.230657048	0.102701156	0.129577288	0.372128759	0.08093987	0.999550585	0.98181652	Bacteria.Firmicutes.Clostridia.Clostridiales.Lachnospiraceae.Lachnospiraceae.ND3007.group	ADH1C
449369	ENSG00000248144	rs4147541	0.08586756	0.016185827	0.956651182	0.285362981	-0.227330363	0.405942848	0.003347501	-0.085141894	0.130372345	0.164481313	0.061350745	0.079048354	0.072119329	0.008218237	0.999334555	0.984995763	Bacteria.Firmicutes.Erysipelotrichia.Erysipelotrichales.Erysipelotrichaceae.Erysipelotrichaceae.UCG.003	ADH1C
449370	ENSG00000248144	rs4147541	0.944069096	0.270850477	0.706545292	0.48950826	0.048921942	0.978986701	-0.044151785	-0.102604087	0.694676525	0.8816423	0.116762585	0.147636317	0.999415694	0.779567268	0.990344402	0.945584009	Bacteria.Firmicutes	ADH1C
449371	ENSG00000248144	rs4147541	0.339978164	0.143580298	0.351143138	0.556576993	-0.143919858	0.312364338	0.058959731	-0.046500521	0.149735041	0.211029779	0.062788415	0.078688671	0.24247623	0.071363736	0.937318069	0.997412515	Bacteria.Proteobacteria.Gammaproteobacteria.Enterobacteriales.Enterobacteriaceae.Citrobacter	ADH1C
449372	ENSG00000248144	rs4147541	0.159697228	0.044779547	0.980803163	0.872319631	-0.216263003	0.380352579	-0.001822686	0.015529466	0.152069729	0.185932108	0.075463037	0.096253909	0.124347726	0.015094038	0.999989953	0.995366106	Bacteria.Firmicutes.Clostridia.Clostridiales.Christensenellaceae	ADH1C
449373	ENSG00000248144	rs4147541	0.027341363	0.000611158	0.116745262	0.000337583	-0.286556322	0.56147273	-0.083077797	0.241885156	0.126978244	0.155988402	0.052269313	0.063959547	0.041410203	0.000802485	0.553228703	0.255010168	Bacteria.Firmicutes.Negativicutes.Selenomonadales.Acidaminococcaceae.Phascolarctobacterium	ADH1C
449374	ENSG00000248144	rs4147541	0.248912088	0.047984731	0.829555993	0.431237519	-0.189946443	0.581903056	0.018275084	0.118320581	0.163287887	0.288790342	0.084557477	0.149407509	0.294591646	0.051285282	0.998330087	0.999834196	Bacteria.Actinobacteria.Coriobacteriia.Coriobacteriales.Coriobacteriaceae.Collinsella	ADH1C
449375	ENSG00000248144	rs4147541	0.396335046	0.036186966	0.161641559	0.818548175	-0.11990001	0.477177018	0.133176876	0.034924486	0.140440278	0.223142789	0.094088791	0.15162837	0.297533936	0.032010524	0.867267722	0.989731238	Bacteria.Actinobacteria.Coriobacteriia.Coriobacteriales.Coriobacteriaceae	ADH1C
449376	ENSG00000248144	rs4147541	0.589578578	0.120583357	0.839660358	0.608745016	-0.158890974	0.49308581	-0.016180587	-0.043825242	0.293105302	0.313539456	0.07965731	0.085209778	0.706487557	0.219104844	0.901107962	0.89747881	Bacteria.Firmicutes.Clostridia.Clostridiales.Lachnospiraceae..Eubacterium..rectale.group	ADH1C
449377	ENSG00000248144	rs4147541	0.136976215	0.009676028	0.781141855	0.173477477	-0.237338148	0.535766172	-0.019839762	0.128367688	0.157651265	0.20106021	0.071118484	0.093291463	0.150926375	0.009867362	0.922854688	0.924960833	Bacteria.Firmicutes.Clostridia.Clostridiales.Ruminococcaceae.Ruminococcus.2	ADH1C
449378	ENSG00000248144	rs4147541	0.064659451	0.013457388	0.343402034	0.226024806	-0.333427172	0.520442995	0.065736979	-0.101137971	0.17744806	0.204922822	0.068883299	0.082759008	0.098890273	0.011762991	0.99786128	0.999462671	Bacteria.Firmicutes.Clostridia.Clostridiales.Lachnospiraceae.Anaerostipes	ADH1C
449379	ENSG00000248144	rs4147541	0.292846561	0.056092925	0.833489753	0.365125896	-0.258141308	0.579267475	-0.021685456	0.126474558	0.243447193	0.297893143	0.102744815	0.138689285	0.422787475	0.076884679	0.998929462	0.998920199	Bacteria.Firmicutes.Clostridia.Clostridiales.Lachnospiraceae..Eubacterium..ventriosum.group	ADH1C
449380	ENSG00000248144	rs4147541	0.767065593	0.384346642	0.983517972	0.696591372	-0.198707733	0.652217908	-0.002379785	-0.050272959	0.668062171	0.744760683	0.114760025	0.128367674	0.987348183	0.708086132	0.996576058	0.859629476	Bacteria.Firmicutes.Clostridia.Clostridiales	ADH1C
449381	ENSG00000248144	rs4147541	0.908450723	0.534853689	0.232174698	0.32128137	-0.023457311	0.164236205	0.097336582	-0.100265067	0.203207717	0.263247636	0.080719289	0.100331591	0.572354824	0.263935937	0.999469974	0.986131077	Bacteria.Bacteroidetes.Bacteroidia.Bacteroidales.Porphyromonadaceae.Barnesiella	ADH1C
449382	ENSG00000248144	rs4147541	0.421120575	0.032712709	0.090920544	0.880823987	-0.11123686	0.488813299	0.177193086	0.024945431	0.137409551	0.224071257	0.103281461	0.165743112	0.295752815	0.029277694	0.70205937	0.994989321	Bacteria.Actinobacteria.Coriobacteriia.Coriobacteriales	ADH1C
449383	ENSG00000248144	rs4147541	0.124207071	0.030612124	0.591263731	0.849294172	-0.207591894	0.391779951	0.027542184	0.012821326	0.133311536	0.177313361	0.051038392	0.067209541	0.094134912	0.01185442	0.797920512	0.88437484	Bacteria.Fusobacteria.Fusobacteriia.Fusobacteriales.Fusobacteriaceae.Fusobacterium	ADH1C
449384	ENSG00000248144	rs4147541	0.34452378	0.090124747	0.478703157	0.463639044	-0.151424906	0.309616648	-0.042581464	0.050977859	0.159044275	0.18001316	0.059768446	0.069154621	0.236554152	0.054761707	0.943988959	0.914289515	Bacteria.Proteobacteria.Betaproteobacteria.Burkholderiales.Alcaligenaceae	ADH1C
449385	ENSG00000248144	rs4147541	0.29606708	0.228093331	0.798678335	0.388289755	-0.178308924	0.255617436	0.025914608	-0.100978844	0.169293973	0.210109866	0.101193607	0.116273488	0.184859262	0.082714643	0.998173674	0.991886968	Bacteria.Firmicutes.Bacilli.Bacillales	ADH1C
449386	ENSG00000248144	rs4147541	0.161749908	0.034216323	0.533694732	0.785309466	-0.186107274	0.352914438	0.031575825	0.015496399	0.13151833	0.163204986	0.050467919	0.056655942	0.095569799	0.016892738	0.99994518	0.999865593	Bacteria.Bacteroidetes.Bacteroidia.Bacteroidales.Prevotellaceae	ADH1C
449387	ENSG00000248144	rs4147541	0.118527412	0.04552861	0.405241267	0.948334408	-0.204253153	0.3410325	0.059512018	-0.005612223	0.129145407	0.167310896	0.071045003	0.086281524	0.077741901	0.018750354	0.966697294	0.961528557	Bacteria.Firmicutes.Clostridia.Clostridiales.Lachnospiraceae.Coprococcus.1	ADH1C
449388	ENSG00000248144	rs4147541	0.339621725	0.216678509	0.594667184	0.519435515	-0.453112653	0.735741335	0.061210781	-0.094622099	0.47107075	0.589845255	0.114480926	0.146092803	0.693227991	0.521477857	0.921846173	0.99665811	Bacteria.Proteobacteria	ADH1C
449389	ENSG00000248144	rs4147541	0.1796399	0.044825322	0.552525123	0.855435851	-0.186630582	0.362395541	0.03836887	-0.014584389	0.137607315	0.177193062	0.064265438	0.079738954	0.131146413	0.021358228	0.826703995	0.997196001	Bacteria.Firmicutes.Clostridia.Clostridiales.Peptostreptococcaceae.Intestinibacter	ADH1C
449390	ENSG00000248144	rs4147541	0.616070964	0.069240538	0.675897219	0.499776043	-0.121803716	0.52656059	-0.033778575	-0.064765759	0.241764129	0.285100281	0.080437718	0.09544296	0.684631294	0.147488434	0.996108676	0.996850396	Bacteria.Firmicutes.Clostridia.Clostridiales.Lachnospiraceae..Ruminococcus..gnavus.group	ADH1C
449391	ENSG00000248144	rs4147541	0.29890705	0.31992291	0.88464506	0.624674244	-0.242424022	0.270031512	-0.015544832	-0.060375425	0.231535873	0.269447495	0.106730513	0.122828732	0.271925442	0.200029694	0.998201428	0.99782309	Bacteria.Firmicutes.Bacilli.Bacillales.Staphylococcaceae.Staphylococcus	ADH1C
449392	ENSG00000248144	rs4147541	0.168044638	0.033636589	0.035044953	0.025770722	-0.17550747	0.343855214	0.124515042	-0.179051051	0.125917474	0.158482096	0.057855281	0.078489894	0.094384569	0.012389592	0.576226973	0.706586183	Bacteria.Proteobacteria.Gammaproteobacteria.Pasteurellales.Pasteurellaceae.Haemophilus	ADH1C
449393	ENSG00000248144	rs4147541	0.657669403	0.097941114	0.18782068	0.549558322	-0.072908482	0.314139702	0.089666156	-0.04386528	0.163784814	0.18713359	0.067375536	0.07292479	0.411385948	0.065400629	0.797655071	0.926870238	Bacteria.Firmicutes.Clostridia.Clostridiales.Lachnospiraceae.Lachnospiraceae.UCG.010	ADH1C
449394	ENSG00000248144	rs4147541	0.853427994	0.144817005	0.846966581	0.458008998	-0.100314271	0.657807616	-0.020320247	-0.065161021	0.54086063	0.445801951	0.104878603	0.087287272	0.9056128	0.452407598	0.887512431	0.817013869	Bacteria.Firmicutes.Clostridia.Clostridiales.Lachnospiraceae	ADH1C
449395	ENSG00000248333	rs79113395	0.261561135	0.13789248	0.48963088	0.683789028	0.231498946	-0.411798193	-0.062820612	0.047049812	0.204431052	0.274184802	0.090417769	0.115007402	0.257127218	0.106060348	0.963485106	0.975753363	Bacteria.Firmicutes.Bacilli.Lactobacillales.Carnobacteriaceae.Granulicatella	CDK11B
449396	ENSG00000248333	rs79113395	0.014563888	0.003707975	0.142854958	0.227382392	0.462263472	-0.639171249	0.127500865	-0.123528166	0.184228956	0.212415432	0.085979525	0.101379591	0.04332224	0.005483851	0.746864977	0.955201279	Bacteria.Firmicutes.Clostridia.Clostridiales.Ruminococcaceae..Eubacterium..coprostanoligenes.group	CDK11B
449397	ENSG00000248333	rs79113395	0.033501682	0.004888499	0.343171949	0.264503221	0.444417772	-0.663524991	-0.07018378	0.090742214	0.204669891	0.227824532	0.073507639	0.080632395	0.084566198	0.007448461	0.936329578	0.965530807	Bacteria.Proteobacteria.Gammaproteobacteria.Enterobacteriales.Enterobacteriaceae	CDK11B
449398	ENSG00000248333	rs79113395	0.051047158	0.003554254	0.467923338	0.493873276	0.317083857	-0.484404091	0.051604788	-0.051066074	0.159558953	0.160202663	0.070683511	0.07422558	0.045741143	0.002351836	0.934169653	0.990835033	Bacteria.Bacteroidetes.Bacteroidia.Bacteroidales.Porphyromonadaceae.Parabacteroides	CDK11B
449399	ENSG00000248333	rs79113395	0.073632046	0.007936217	0.648352913	0.582659131	0.380312346	-0.548236053	-0.047325445	0.050078854	0.209214579	0.200227719	0.103297874	0.090685511	0.115233338	0.009071558	0.993501001	0.94597323	Bacteria.Firmicutes.Erysipelotrichia.Erysipelotrichales	CDK11B
449400	ENSG00000248333	rs79113395	0.368998329	0.035961632	0.634009132	0.975943794	0.220519536	-0.485559384	-0.065807432	-0.003995477	0.243791488	0.226778282	0.137582788	0.131998571	0.360476546	0.042784585	0.935018375	0.999877656	Bacteria.Firmicutes.Clostridia.Clostridiales.Family.XIII.Family.XIII.AD3011.group	CDK11B
449401	ENSG00000248333	rs79113395	0.041766997	0.004877845	0.484909607	0.337640318	0.331990298	-0.474452795	0.073418519	-0.103775778	0.159897175	0.162862595	0.104527603	0.107443954	0.034185447	0.002780133	0.953370511	0.956901174	Bacteria.Firmicutes.Clostridia.Clostridiales.Ruminococcaceae.Ruminiclostridium.5	CDK11B
449402	ENSG00000248333	rs79113395	0.049944512	0.004124026	0.77893072	0.858047367	0.321311068	-0.481300241	0.020965474	-0.014155596	0.160891842	0.161938633	0.074381866	0.078834473	0.046024706	0.002451771	0.996546716	0.99835739	Bacteria.Firmicutes.Clostridia.Clostridiales.Ruminococcaceae.Ruminococcaceae.UCG.002	CDK11B
449403	ENSG00000248333	rs79113395	0.040388344	0.008852956	0.463253996	0.716180686	0.376973855	-0.519355393	0.055986782	-0.030774106	0.180290131	0.192513465	0.075883888	0.084282234	0.055133704	0.006904697	0.999550314	0.996901429	Bacteria.Proteobacteria.Gammaproteobacteria.Pseudomonadales	CDK11B
449404	ENSG00000248333	rs79113395	0.051141854	0.006236141	0.880345229	0.927108343	0.321338636	-0.484611002	-0.01344345	0.008556034	0.161767883	0.171503886	0.088961189	0.093168793	0.04896164	0.003833929	0.997048205	0.999513539	Bacteria.Firmicutes.Clostridia.Clostridiales.Lachnospiraceae.Dorea	CDK11B
449405	ENSG00000248333	rs79113395	0.034354922	0.002830022	0.557861649	0.771527071	0.351577627	-0.497599201	0.035486832	0.018405239	0.162716518	0.160426828	0.060247714	0.063123803	0.041596491	0.00190173	0.804902698	0.87724048	Bacteria.Fusobacteria.Fusobacteriia.Fusobacteriales	CDK11B
449406	ENSG00000248333	rs79113395	0.315075245	0.073520708	0.823525184	0.816703947	0.270787265	-0.439490115	-0.023218631	0.021661482	0.267488016	0.241673275	0.10369996	0.093082137	0.406545259	0.076895505	0.999028109	0.997798285	Bacteria.Actinobacteria.Actinobacteria.Micrococcales.Micrococcaceae	CDK11B
449407	ENSG00000248333	rs79113395	0.046392834	0.010156667	0.493501607	0.781696382	0.329975878	-0.45076548	-0.054122485	-0.023584516	0.162551339	0.170320655	0.078600252	0.084762575	0.043893439	0.006741053	0.996033175	0.965943535	Bacteria.Firmicutes.Clostridia.Clostridiales.Lachnospiraceae.Lachnospiraceae.NK4A136.group	CDK11B
449408	ENSG00000248333	rs79113395	0.527957531	0.091436254	0.50735456	0.70926843	0.171618392	-0.400827719	-0.068760032	0.03357127	0.270484502	0.23401335	0.103151155	0.089654384	0.41959846	0.07287854	0.999814869	0.942552604	Bacteria.Actinobacteria.Actinobacteria.Corynebacteriales.Corynebacteriaceae	CDK11B
449409	ENSG00000248333	rs79113395	0.064094051	0.004114179	0.043243428	0.506518298	0.289885311	-0.459708677	0.12434644	-0.042013792	0.153940143	0.154630547	0.060331998	0.062903117	0.050491263	0.002702347	0.937508231	0.959631403	Bacteria.Firmicutes.Negativicutes.Selenomonadales.Veillonellaceae.Dialister	CDK11B
449410	ENSG00000248333	rs79113395	0.103606333	0.074853711	0.944831326	0.422540808	0.323195751	-0.376811593	-0.008836245	0.130755557	0.19582516	0.208186907	0.127208414	0.162018162	0.14016167	0.052179969	0.967953535	0.989731238	Bacteria.Actinobacteria.Coriobacteriia.Coriobacteriales.Coriobacteriaceae	CDK11B
449411	ENSG00000248333	rs79113395	0.870035239	0.194935733	0.047066809	0.312457605	-0.03828451	-0.277347857	0.162894596	-0.08133013	0.233084851	0.211811347	0.08049861	0.079902452	0.481578871	0.118505956	0.653780825	0.830156312	Bacteria.Firmicutes.Negativicutes.Selenomonadales.Veillonellaceae	CDK11B
449412	ENSG00000248333	rs79113395	0.011530715	0.00698518	0.110941695	0.157347125	0.506372994	-0.779232024	0.11010409	-0.145965383	0.194854228	0.279830557	0.068148674	0.102051994	0.069180077	0.018131482	0.999586829	0.996426659	Bacteria.Firmicutes.Negativicutes.Selenomonadales.Veillonellaceae.Megasphaera	CDK11B
449413	ENSG00000248333	rs79113395	0.539403321	0.015214108	0.02302373	0.52216385	0.10783042	-0.442278366	-0.195085054	0.055637749	0.174785487	0.177464666	0.083822899	0.086468315	0.3693073	0.013224761	0.597603284	0.984611135	Bacteria.Bacteroidetes.Bacteroidia.Bacteroidales.Porphyromonadaceae.Odoribacter	CDK11B
449414	ENSG00000248333	rs79113395	0.100775238	0.006459646	0.206756322	0.441828687	0.269985158	-0.45295868	0.105955216	-0.06021046	0.162212507	0.161025173	0.083097852	0.077814253	0.078844537	0.003957819	0.882195417	0.939697157	Bacteria.Proteobacteria.Deltaproteobacteria	CDK11B
449415	ENSG00000248333	rs79113395	0.173967344	0.012840015	0.639378656	0.846533836	0.26457386	-0.447623725	0.049751898	-0.020966353	0.192501696	0.175007975	0.105688742	0.107904289	0.125694355	0.007213873	0.716310519	0.955303348	Bacteria.Firmicutes.Bacilli.Lactobacillales.Streptococcaceae	CDK11B
449416	ENSG00000248333	rs79113395	0.005886139	0.001218523	0.054067714	0.075684466	0.660831616	-0.795691183	0.220174422	-0.192713772	0.232164634	0.235365525	0.112260718	0.106784628	0.041519303	0.00418486	0.999274386	0.998480911	Bacteria.Firmicutes.Clostridia.Clostridiales.Ruminococcaceae.Ruminococcaceae.UCG.013	CDK11B
449417	ENSG00000248333	rs79113395	0.355819514	0.05042466	0.627019337	0.925178401	0.224785924	-0.487761484	-0.047411969	-0.010354003	0.241735262	0.244765821	0.097113919	0.109830701	0.393006543	0.056415268	0.997152221	0.990360691	Bacteria.Firmicutes.Clostridia.Clostridiales.Family.XI	CDK11B
449418	ENSG00000248333	rs79113395	0.239453034	0.015663881	0.8275656	0.562321132	0.271599067	-0.503413681	0.022013081	0.062285819	0.22879684	0.202920481	0.100658375	0.106957626	0.230621912	0.016608194	0.819371665	0.982679299	Bacteria.Firmicutes.Bacilli	CDK11B
449419	ENSG00000248333	rs79113395	0.055156934	0.003369128	0.726398001	0.734837267	0.317877464	-0.526498423	0.030395271	0.027185775	0.162829154	0.173069502	0.086494465	0.079927124	0.060689575	0.002337426	0.901253593	0.996448046	Bacteria.Firmicutes.Clostridia.Clostridiales.Lachnospiraceae..Eubacterium..hallii.group	CDK11B
449420	ENSG00000248333	rs79113395	0.038186566	0.007343034	0.24688935	0.207531034	0.611180324	-0.780830969	0.139756759	-0.138053872	0.288938631	0.282247303	0.119624216	0.108459049	0.105744978	0.01475536	0.837217784	0.868373372	Bacteria.Firmicutes.Clostridia.Clostridiales.Lachnospiraceae..Eubacterium..xylanophilum.group	CDK11B
449421	ENSG00000248333	rs79113395	0.190336734	0.075543285	0.9045964	0.465166141	0.293548528	-0.389251881	-0.008922306	0.053662465	0.221848453	0.215581744	0.074155743	0.073046777	0.178634544	0.048376355	0.998735039	0.999709092	Bacteria.Bacteroidetes.Bacteroidia.Bacteroidales.Prevotellaceae.Prevotella.9	CDK11B
449422	ENSG00000248333	rs79113395	0.167453661	0.012918484	0.65013175	0.85092955	0.267496113	-0.447979966	0.047990937	-0.020459315	0.191644002	0.175307277	0.105322332	0.108439049	0.126119532	0.00773493	0.704601068	0.921307549	Bacteria.Firmicutes.Bacilli.Lactobacillales.Streptococcaceae.Streptococcus	CDK11B
449423	ENSG00000248333	rs79113395	0.359412443	0.021612401	0.21908024	0.81118368	0.17800934	-0.450194459	-0.0911627	0.0175448	0.19287696	0.191328385	0.07347221	0.073146591	0.250932887	0.020606062	0.806713785	0.858892509	Bacteria.Firmicutes.Clostridia.Clostridiales.Lachnospiraceae.Tyzzerella	CDK11B
449424	ENSG00000248333	rs79113395	0.158058107	0.019307716	0.884910692	0.584464912	0.33883613	-0.583265707	0.012586564	-0.051080749	0.237309885	0.243202499	0.086619998	0.092945689	0.272434513	0.036623445	0.996423631	0.971636825	Bacteria.Bacteroidetes.Bacteroidia.Bacteroidales.Prevotellaceae.Prevotella.7	CDK11B
449425	ENSG00000248333	rs79113395	0.026766522	0.001801327	0.475841162	0.204638346	0.38647251	-0.639032271	0.050189425	-0.100238266	0.170587272	0.196442103	0.0699892	0.078243313	0.035959879	0.001891416	0.998409995	0.996467843	Bacteria.Verrucomicrobia	CDK11B
449426	ENSG00000248333	rs79113395	0.955037202	0.19366907	0.301637933	0.905807563	-0.019932981	-0.397146849	0.114563484	-0.012775394	0.352191335	0.302431006	0.110043101	0.10755179	0.860205791	0.321031568	0.99967607	0.999141757	Bacteria.Firmicutes.Negativicutes.Selenomonadales	CDK11B
449427	ENSG00000248333	rs79113395	0.347654262	0.008234393	0.403100857	0.331312046	0.178469921	-0.454937181	-0.108083363	-0.113944012	0.188679105	0.166979644	0.128439733	0.116426245	0.230703668	0.007049832	0.784746837	0.778191078	Bacteria.Firmicutes.Clostridia.Clostridiales.Ruminococcaceae.Butyricicoccus	CDK11B
449428	ENSG00000248333	rs79113395	0.796102065	0.134922066	0.513470316	0.973096263	0.094436261	-0.440934383	-0.080377437	-0.003405925	0.363998104	0.291330513	0.122341496	0.100608192	0.511490385	0.16648378	0.668853709	0.912390294	Bacteria.Firmicutes.Erysipelotrichia.Erysipelotrichales.Erysipelotrichaceae.Holdemanella	CDK11B
449429	ENSG00000248333	rs79113395	0.019933201	0.025416492	0.160584665	0.55858761	0.54721588	-0.56096256	0.172221695	-0.068045923	0.229390052	0.245294119	0.121362516	0.115738707	0.084552358	0.034529142	0.998330087	0.999834196	Bacteria.Actinobacteria.Coriobacteriia.Coriobacteriales.Coriobacteriaceae.Collinsella	CDK11B
449430	ENSG00000248333	rs79113395	0.7533962	0.053803329	0.040671581	0.877883038	-0.076382965	-0.477738481	-0.200353537	0.014248114	0.242120284	0.243309542	0.095960131	0.092370048	0.592094242	0.071654539	0.477108634	0.905654928	Bacteria.Firmicutes.Erysipelotrichia.Erysipelotrichales.Erysipelotrichaceae.Faecalitalea	CDK11B
449431	ENSG00000248333	rs79113395	0.025368352	0.001694741	0.44003512	0.188664703	0.39196172	-0.645001236	0.054456644	-0.10409886	0.171336083	0.197058956	0.070101215	0.078371909	0.035651039	0.001782906	0.99894297	0.998882343	Bacteria.Verrucomicrobia.Verrucomicrobiae.Verrucomicrobiales.Verrucomicrobiaceae.Akkermansia	CDK11B
449432	ENSG00000248333	rs79113395	0.090725838	0.003614912	0.4935847	0.643454061	0.288002451	-0.548029219	0.062008099	0.046026305	0.167766092	0.181595773	0.09006964	0.098978924	0.099486046	0.004013588	0.681929886	0.938195992	Bacteria.Actinobacteria.Actinobacteria	CDK11B
449433	ENSG00000248333	rs79113395	0.260920996	0.058997805	0.959807416	0.774672892	0.305679585	-0.557543231	-0.00691964	-0.04161272	0.269572569	0.290171314	0.136786937	0.144768036	0.391497667	0.08904563	0.970120446	0.991878998	Bacteria.Firmicutes.Clostridia.Clostridiales.Ruminococcaceae.Anaerotruncus	CDK11B
449434	ENSG00000248333	rs79113395	0.073573803	0.010766294	0.444532238	0.269204214	0.475593101	-0.744123355	-0.061592571	0.100163021	0.261575525	0.283512337	0.080075941	0.089891065	0.181353713	0.023828127	0.821592555	0.995251343	Bacteria.Proteobacteria.Gammaproteobacteria	CDK11B
449435	ENSG00000248333	rs79113395	0.035650998	0.002994764	0.150219196	0.43077486	0.338406497	-0.499039713	-0.14018973	0.079103493	0.157777033	0.16189668	0.096304762	0.099786017	0.041358539	0.001823157	0.956792419	0.972736455	Bacteria.Firmicutes.Clostridia.Clostridiales.Ruminococcaceae.Flavonifractor	CDK11B
449436	ENSG00000248333	rs79113395	0.076900694	0.006633686	0.8469381	0.892656217	0.310935047	-0.490006002	-0.015515001	-0.009879923	0.173023907	0.174792084	0.080062266	0.072933176	0.078813159	0.004287432	0.846320664	0.924689794	Bacteria.Firmicutes.Clostridia.Clostridiales.Lachnospiraceae.Lachnospira	CDK11B
449437	ENSG00000248333	rs79113395	0.150984002	0.01529715	0.409571363	0.41590549	0.257501072	-0.428773543	-0.06181325	0.059971019	0.177229986	0.172192355	0.074480251	0.073251768	0.125582861	0.01185997	0.998970432	0.998994847	Bacteria.Firmicutes.Erysipelotrichia.Erysipelotrichales.Erysipelotrichaceae.Erysipelatoclostridium	CDK11B
449438	ENSG00000248333	rs79113395	0.043518181	0.022600897	0.49934323	0.814358861	0.375106456	-0.447773075	-0.0445399	-0.016116065	0.182245283	0.191775525	0.065570412	0.068361642	0.069820562	0.018615029	0.999507593	0.935584968	Bacteria.Firmicutes.Clostridia.Clostridiales.Lachnospiraceae.Lachnoclostridium	CDK11B
449439	ENSG00000248333	rs79113395	0.842222239	0.300615559	0.37436429	0.575545995	0.065141703	-0.332065432	0.065924677	-0.038367861	0.325973616	0.318283576	0.073709243	0.06818535	0.800973724	0.35102453	0.999785669	0.999420701	Bacteria.Firmicutes.Clostridia.Clostridiales.Ruminococcaceae.Faecalibacterium	CDK11B
449440	ENSG00000248333	rs79113395	0.093194851	0.009730577	0.843124226	0.724130095	0.342611675	-0.522905648	-0.019539999	0.03124746	0.201131957	0.196388661	0.098349349	0.088157066	0.118737325	0.008499574	0.999513786	0.973760099	Bacteria.Firmicutes.Erysipelotrichia.Erysipelotrichales.Erysipelotrichaceae	CDK11B
449441	ENSG00000248333	rs79113395	0.784207403	0.14645176	0.354890033	0.921015871	0.079830534	-0.445053036	-0.098252206	0.011961548	0.290337166	0.302862962	0.105455363	0.120175287	0.68170725	0.179023127	0.998986731	0.998377846	Bacteria.Firmicutes.Clostridia.Clostridiales.Family.XI.Anaerococcus	CDK11B
449442	ENSG00000248333	rs79113395	0.021483323	0.004643468	0.275221681	0.810292637	0.418419011	-0.504207393	-0.103810598	0.022386393	0.177641475	0.172051355	0.094352146	0.09288481	0.043539626	0.005033973	0.997851323	0.977727937	Bacteria.Firmicutes.Clostridia.Clostridiales.Lachnospiraceae.Fusicatenibacter	CDK11B
449443	ENSG00000248333	rs79113395	0.039212623	0.002170996	0.783849028	0.290043517	0.335334069	-0.515158504	0.017115273	-0.061125018	0.159396442	0.161439474	0.062140971	0.057308868	0.04195662	0.0020003	0.992728391	0.963368063	Bacteria.Proteobacteria.Betaproteobacteria.Burkholderiales.Alcaligenaceae.Parasutterella	CDK11B
449444	ENSG00000248333	rs79113395	0.355206027	0.056531223	0.682328887	0.918517006	0.237586037	-0.455054336	-0.041880335	0.009431042	0.255172792	0.234443832	0.101873117	0.091836107	0.313213213	0.041312845	0.987941569	0.997803387	Bacteria.Actinobacteria.Actinobacteria.Micrococcales	CDK11B
449445	ENSG00000248333	rs79113395	0.360119938	0.025588514	0.454298485	0.834910024	0.201598855	-0.44822938	-0.055431265	0.013045513	0.218760691	0.196237105	0.073641909	0.062348909	0.302376087	0.030824302	0.999614985	0.99936283	Bacteria.Firmicutes.Clostridia.Clostridiales.Lachnospiraceae.Tyzzerella.4	CDK11B
449446	ENSG00000248333	rs79113395	0.062827597	0.005855198	0.950580938	0.594440073	0.334059232	-0.54170378	-0.004471992	0.040618446	0.176528613	0.190186303	0.071881515	0.075920723	0.073371735	0.004820185	0.997528932	0.993985312	Bacteria.Bacteroidetes.Bacteroidia.Bacteroidales.Rikenellaceae.Alistipes	CDK11B
449447	ENSG00000248333	rs79113395	0.064442263	0.022380058	0.344945207	0.410960765	0.557376802	-0.696278941	0.111266605	-0.095577815	0.296385459	0.297699414	0.116968123	0.115508092	0.150838476	0.039454645	0.96081397	0.916171558	Bacteria.Firmicutes.Clostridia.Clostridiales.Ruminococcaceae.Ruminiclostridium.6	CDK11B
449448	ENSG00000248333	rs79113395	0.126021691	0.077592274	0.388512359	0.33652663	0.670153413	-0.987425244	-0.068022718	0.094966665	0.432470891	0.550782119	0.078362669	0.098095494	0.847577404	0.358376155	0.998947111	0.981145089	Bacteria.Bacteroidetes	CDK11B
449449	ENSG00000248333	rs79113395	0.288191384	0.017372882	0.388344934	0.849387662	0.215499596	-0.525916574	0.099083051	0.02278687	0.201264391	0.215523451	0.114103896	0.119524106	0.284928753	0.017769871	0.925664213	0.979665691	Bacteria.Actinobacteria	CDK11B
449450	ENSG00000248333	rs79113395	0.018481945	0.008539361	0.139901922	0.410030407	0.417146911	-0.540392375	-0.120797547	0.072314027	0.172683235	0.199325932	0.080846929	0.087218793	0.038836068	0.0069409	0.792083008	0.900393107	Bacteria.Firmicutes.Clostridia.Clostridiales.Lachnospiraceae.Roseburia	CDK11B
449451	ENSG00000248333	rs79113395	0.06292946	0.005881265	0.951735983	0.596061767	0.333954641	-0.54154163	-0.004366544	0.040403226	0.176543489	0.190235615	0.071868445	0.075852621	0.073483701	0.004779209	0.997466038	0.994193156	Bacteria.Bacteroidetes.Bacteroidia.Bacteroidales.Rikenellaceae	CDK11B
449452	ENSG00000248333	rs79113395	0.130355271	0.060661098	0.983455206	0.808892227	0.316874279	-0.438167294	-0.002324432	0.029780614	0.206866144	0.229572633	0.111665436	0.122641107	0.184113573	0.045183068	0.999550585	0.976436433	Bacteria.Firmicutes.Clostridia.Clostridiales.Lachnospiraceae.Lachnospiraceae.ND3007.group	CDK11B
449453	ENSG00000248333	rs79113395	0.079797811	0.005264437	0.278193954	0.526199194	0.286372672	-0.46373761	0.090429864	-0.049549556	0.160948432	0.160673968	0.082705367	0.077761459	0.061080709	0.003270991	0.972085394	0.957248517	Bacteria.Proteobacteria.Deltaproteobacteria.Desulfovibrionales.Desulfovibrionaceae	CDK11B
449454	ENSG00000248333	rs79113395	0.429504473	0.064864174	0.367957574	0.907455645	0.181501232	-0.517095462	-0.079394874	-0.012906262	0.228323953	0.275411328	0.087581878	0.11059767	0.435749655	0.06753651	0.99946547	0.972078348	Bacteria.Firmicutes.Erysipelotrichia.Erysipelotrichales.Erysipelotrichaceae..Clostridium..innocuum.group	CDK11B
449455	ENSG00000248333	rs79113395	0.062481536	0.009304669	0.647561153	0.643403537	0.369640338	-0.537921314	-0.032623296	0.035347461	0.195066809	0.200770199	0.071035478	0.076002628	0.102572937	0.010387887	0.998302481	0.99762474	Bacteria.Proteobacteria.Gammaproteobacteria.Enterobacteriales.Enterobacteriaceae.Escherichia.Shigella	CDK11B
449456	ENSG00000248333	rs79113395	0.103127261	0.010234302	0.8426635	0.680323042	0.344192738	-0.531754394	-0.016559803	0.032514805	0.208251958	0.201139154	0.083101974	0.078565936	0.14024612	0.011292239	0.998997514	0.969189617	Bacteria.Firmicutes.Clostridia.Clostridiales.Ruminococcaceae.Subdoligranulum	CDK11B
449457	ENSG00000248333	rs79113395	0.239159065	0.060922417	0.754806388	0.642827865	0.413880653	-0.609644223	-0.028711453	0.041296997	0.348435389	0.319748483	0.091551496	0.088641019	0.513082257	0.155936538	0.885653075	0.89747881	Bacteria.Firmicutes.Clostridia.Clostridiales.Lachnospiraceae..Eubacterium..rectale.group	CDK11B
449458	ENSG00000248333	rs79113395	0.013295959	0.001874474	0.125645974	0.182428072	0.541557157	-0.671975484	0.148832072	-0.12954922	0.212847484	0.207408203	0.095948964	0.09614066	0.038656767	0.002997575	0.784523155	0.924960833	Bacteria.Firmicutes.Clostridia.Clostridiales.Ruminococcaceae.Ruminococcus.2	CDK11B
449459	ENSG00000248333	rs79113395	0.348117555	0.042053263	0.594321681	0.92974235	0.222864793	-0.502759675	-0.046311591	-0.007943232	0.235841603	0.242494442	0.086534041	0.089747724	0.419865406	0.0639646	0.984987993	0.979204363	Bacteria.Proteobacteria.Deltaproteobacteria.Desulfovibrionales.Desulfovibrionaceae.Desulfovibrio	CDK11B
449460	ENSG00000248333	rs79113395	0.054312361	0.00179892	0.570912905	0.565359602	0.311347779	-0.535931867	-0.051025762	-0.047668097	0.158913463	0.164726094	0.089588785	0.08249809	0.056619492	0.001277009	0.826910492	0.997649073	Bacteria.Firmicutes.Clostridia.Clostridiales.Ruminococcaceaencultured	CDK11B
449461	ENSG00000248333	rs79113395	0.053454465	0.003885809	0.402007116	0.728040722	0.312583015	-0.478723264	0.066523194	-0.025456199	0.158958123	0.159957191	0.078867602	0.072895794	0.049128254	0.002372934	0.998880039	0.983323196	Bacteria.Proteobacteria.Deltaproteobacteria.Desulfovibrionales.Desulfovibrionaceae.Bilophila	CDK11B
449462	ENSG00000248333	rs79113395	0.017148762	0.000795933	0.247964033	0.083055933	0.428608061	-0.687923133	0.105457551	-0.158833493	0.175277993	0.195621009	0.090473485	0.090250688	0.038181673	0.001075467	0.899175418	0.869982542	Bacteria.Firmicutes.Clostridia.Clostridiales.Lachnospiraceae..Eubacterium..eligens.group	CDK11B
449463	ENSG00000248333	rs79113395	0.059242615	0.004094079	0.770161372	0.893917737	0.309533492	-0.479574024	0.022732261	0.011823035	0.16125535	0.161219987	0.077487186	0.088321467	0.055234947	0.003173868	0.740974761	0.998332705	Bacteria.Firmicutes.Negativicutes.Selenomonadales.Veillonellaceae.Veillonella	CDK11B
449464	ENSG00000248333	rs79113395	0.006883778	0.00129234	0.06910862	0.077637394	0.57268863	-0.784456869	0.159819695	-0.175329825	0.205267439	0.233355462	0.086490492	0.09781355	0.033582196	0.002960986	0.974916192	0.944015052	Bacteria.Firmicutes.Clostridia.Clostridiales.Ruminococcaceae.Ruminococcus.1	CDK11B
449465	ENSG00000248333	rs79113395	0.107874501	0.006070337	0.059101014	0.56524698	0.258663604	-0.46878485	-0.116135607	0.038775023	0.158693557	0.165336268	0.060467634	0.067087568	0.082846952	0.004231488	0.450435828	0.977333954	Bacteria.Firmicutes.Negativicutes.Selenomonadales.Acidaminococcaceae	CDK11B
449466	ENSG00000248333	rs79113395	0.088564168	0.017690378	0.688688802	0.659172076	0.295564325	-0.445732095	-0.033365544	0.044610696	0.170988999	0.183200616	0.082916022	0.100687982	0.095177506	0.012791067	0.998173674	0.994266973	Bacteria.Firmicutes.Bacilli.Bacillales	CDK11B
449467	ENSG00000248333	rs79113395	0.090840391	0.016409116	0.828968386	0.928195769	0.304538372	-0.475037397	0.01887027	-0.008355058	0.177462869	0.19289722	0.087006594	0.09236205	0.082003476	0.009629899	0.916334938	0.925906325	Bacteria.Firmicutes.Clostridia.Clostridiales.Lachnospiraceaencultured	CDK11B
449468	ENSG00000248333	rs79113395	0.126013847	0.077595701	0.388491485	0.336537081	0.670167765	-0.987414843	-0.068026043	0.094966086	0.432471033	0.550782832	0.078363031	0.098097033	0.846220201	0.358080798	0.998912436	0.981117471	Bacteria.Bacteroidetes.Bacteroidia.Bacteroidales	CDK11B
449469	ENSG00000248333	rs79113395	0.076816253	0.005209164	0.685698617	0.419752043	0.304656911	-0.472344889	-0.026672308	0.050086702	0.169480692	0.163444015	0.065616348	0.061688644	0.075235929	0.00362857	0.769737533	0.839286435	Bacteria.Proteobacteria.Betaproteobacteria.Burkholderiales.Alcaligenaceae.Sutterella	CDK11B
449470	ENSG00000248333	rs79113395	0.553085106	0.086261272	0.357498251	0.505872986	0.146032495	-0.38002567	0.092724299	-0.058015216	0.244941313	0.218221751	0.100066872	0.086728323	0.534580466	0.107599075	0.995261573	0.98026227	Bacteria.Firmicutes.Clostridia.Clostridiales.Lachnospiraceae.Lachnospiraceae.UCG.008	CDK11B
449471	ENSG00000248333	rs79113395	0.001319522	0.00023134	0.009869914	0.017139241	0.721812477	-0.845117793	0.276805309	-0.247310679	0.215152213	0.216945478	0.104168165	0.101127914	0.017685176	0.00141305	0.998768023	0.918960091	Bacteria.Firmicutes.Clostridia.Clostridiales.Ruminococcaceae.Ruminococcaceae.NK4A214.group	CDK11B
449472	ENSG00000248333	rs79113395	0.260674366	0.156627391	0.499597039	0.639169656	0.231972902	-0.394628154	-0.06145318	0.054546777	0.204465336	0.275419419	0.090523409	0.115802206	0.260985573	0.108635133	0.988161388	0.950695192	Bacteria.Firmicutes.Bacilli.Lactobacillales.Carnobacteriaceae	CDK11B
449473	ENSG00000248333	rs79113395	0.032190488	0.004504025	0.615780681	0.330207906	0.340706879	-0.460510638	0.040781271	0.089193713	0.155692997	0.156568257	0.080878705	0.090927413	0.03957957	0.002858033	0.776754139	0.950831879	Bacteria.Actinobacteria.Actinobacteria.Bifidobacteriales.Bifidobacteriaceae.Bifidobacterium	CDK11B
449474	ENSG00000248333	rs79113395	0.877614006	0.366137565	0.039437128	0.170815214	-0.03537306	-0.235088156	-0.189919584	0.134540753	0.228814176	0.258340606	0.090382138	0.097164128	0.664258357	0.249289115	0.996483139	0.865911567	Bacteria.Bacteroidetes.Bacteroidia.Bacteroidales.Porphyromonadaceae.Butyricimonas	CDK11B
449475	ENSG00000248333	rs79113395	0.16493926	0.004786426	0.733789445	0.563351065	0.262973517	-0.548819234	-0.032225076	-0.059721566	0.187272585	0.187959234	0.094354968	0.102825796	0.215962384	0.008636745	0.998028134	0.994553009	Bacteria.Firmicutes.Clostridia.Clostridiales.Ruminococcaceae.Ruminiclostridium.9	CDK11B
449476	ENSG00000248333	rs79113395	0.071995737	0.0027181	0.561777017	0.212922739	0.379664487	-0.582900802	0.050014434	-0.104505415	0.207638697	0.187102193	0.085765393	0.083090753	0.097731339	0.004346923	0.998115183	0.976854668	Bacteria.Firmicutes.Clostridia.Clostridiales.Clostridiaceae.1	CDK11B
449477	ENSG00000248333	rs79113395	0.034648511	0.002560561	0.369697693	0.760919785	0.350386412	-0.506805756	0.067982054	-0.024165181	0.162438274	0.161629107	0.075266916	0.079091192	0.040874169	0.002039394	0.999334555	0.995088363	Bacteria.Firmicutes.Erysipelotrichia.Erysipelotrichales.Erysipelotrichaceae.Erysipelotrichaceae.UCG.003	CDK11B
449478	ENSG00000248333	rs79113395	0.05443941	0.004058624	0.520731536	0.867576657	0.311010886	-0.476759634	0.04430652	0.013976494	0.158827523	0.160110732	0.06862098	0.083497628	0.0478847	0.002445117	0.834047031	0.937217323	Bacteria.Proteobacteria.Gammaproteobacteria.Pasteurellales.Pasteurellaceae	CDK11B
449479	ENSG00000248333	rs79113395	0.032869606	0.012061316	0.367658225	0.711786155	0.40453857	-0.518654333	0.067520798	-0.031117743	0.185612523	0.200901905	0.074436556	0.083863246	0.059870911	0.011818745	0.999305535	0.994727898	Bacteria.Proteobacteria.Gammaproteobacteria.Pseudomonadales.Pseudomonadaceae.Pseudomonas	CDK11B
449480	ENSG00000248333	rs79113395	0.435741412	0.096265558	0.593388487	0.941179483	0.210948248	-0.461160144	-0.056494612	0.00770443	0.269005741	0.27331142	0.105294057	0.104016864	0.379952868	0.08630518	0.866913162	0.936134837	Bacteria.Firmicutes.Clostridia.Clostridiales.Ruminococcaceae.Ruminococcaceae.UCG.014	CDK11B
449481	ENSG00000248333	rs79113395	0.002620437	0.001418317	0.023251089	0.039558291	0.804736489	-1.00009073	0.273052545	-0.270833478	0.257285119	0.300198943	0.117525463	0.12897059	0.036567375	0.00796987	0.968970412	0.998920199	Bacteria.Firmicutes.Clostridia.Clostridiales.Lachnospiraceae..Eubacterium..ventriosum.group	CDK11B
449482	ENSG00000248333	rs79113395	0.390175071	0.187540703	0.652494161	0.464567369	0.65853383	-1.051812894	-0.059105995	0.098273266	0.761315735	0.789828863	0.130661866	0.133592168	0.987348183	0.600427663	0.996576058	0.828350038	Bacteria.Firmicutes.Clostridia.Clostridiales	CDK11B
449483	ENSG00000248333	rs79113395	0.040365913	0.053742757	0.341363659	0.630063329	0.47226524	-0.585071197	0.075976275	-0.05152705	0.2258377	0.297896016	0.079274871	0.106484321	0.176918812	0.089687944	0.999437234	0.993478997	Bacteria.Proteobacteria.Betaproteobacteria.Neisseriales.Neisseriaceae	CDK11B
449484	ENSG00000248333	rs79113395	0.024493497	0.00596835	0.252475342	0.317203859	0.468937494	-0.645116684	-0.098796199	0.104817372	0.203701275	0.227040126	0.085577968	0.104000227	0.073617867	0.01114597	0.998793879	0.998019463	Bacteria.Firmicutes.Clostridia.Clostridiales.Lachnospiraceae.Blautia	CDK11B
449485	ENSG00000248333	rs79113395	0.062651986	0.006786297	0.7039346	0.578169224	0.357012511	-0.54296167	-0.02903579	0.038510397	0.188528547	0.194252536	0.076076285	0.068912589	0.108404048	0.009977037	0.970883217	0.919381517	Bacteria.Proteobacteria.Betaproteobacteria.Burkholderiales	CDK11B
449486	ENSG00000248333	rs79113395	0.029811264	0.002515349	0.336844316	0.349533377	0.385028956	-0.550044611	-0.072544986	0.075652545	0.173384478	0.175083112	0.07498473	0.080294687	0.042714816	0.003270688	0.857636173	0.994448463	Bacteria.Bacteroidetes.Bacteroidia.Bacteroidales.Porphyromonadaceae	CDK11B
449487	ENSG00000248333	rs79113395	0.034939983	0.004214621	0.380713306	0.566385085	0.41821709	-0.540650503	0.080626995	-0.054362165	0.194206691	0.182373043	0.091362773	0.094332664	0.07817077	0.005797156	0.901579498	0.964981516	Bacteria.Firmicutes.Clostridia.Clostridiales.Ruminococcaceae.Ruminococcaceae.UCG.003	CDK11B
449488	ENSG00000248333	rs79113395	0.212175548	0.057388362	0.428024235	0.214654792	0.830053637	-1.299957565	-0.10219617	0.164073665	0.658873514	0.672120242	0.128146675	0.130952747	0.752507088	0.33468043	0.876277026	0.726330417	Bacteria.Firmicutes.Clostridia.Clostridiales.Lachnospiraceae	CDK11B
449489	ENSG00000248333	rs79113395	0.156654129	0.018867968	0.908854092	0.979131739	0.301884148	-0.479933202	-0.016037682	0.00331749	0.210705198	0.19935286	0.139550027	0.12634783	0.181732661	0.019483948	0.898573745	0.994506574	Bacteria.Firmicutes.Clostridia.Clostridiales.Family.XIII	CDK11B
449490	ENSG00000248333	rs79113395	0.989336035	0.348583555	0.044870853	0.260088564	0.002981122	-0.264419429	-0.178522303	0.116575274	0.22219943	0.280088312	0.087307513	0.102624246	0.59271641	0.201293182	0.999469974	0.986131077	Bacteria.Bacteroidetes.Bacteroidia.Bacteroidales.Porphyromonadaceae.Barnesiella	CDK11B
449491	ENSG00000248333	rs79113395	0.076149668	0.010157761	0.606184843	0.499165105	0.299203278	-0.447523629	-0.044503216	0.058158792	0.166061238	0.169098309	0.085912214	0.08558411	0.082367054	0.005125412	0.999417824	0.997023453	Bacteria.Firmicutes.Clostridia.Clostridiales.Christensenellaceae.Christensenellaceae.R.7.group	CDK11B
449492	ENSG00000248333	rs79113395	0.21422558	0.016963982	0.768703168	0.889214671	0.267849781	-0.456590673	0.032770871	0.01571338	0.213577526	0.186396051	0.1109805	0.112369284	0.177948076	0.011225476	0.678165771	0.910444892	Bacteria.Firmicutes.Bacilli.Lactobacillales	CDK11B
449493	ENSG00000248333	rs79113395	0.101531596	0.013358797	0.938632282	0.741261936	0.328718462	-0.53066043	-0.005997782	0.024688756	0.197947949	0.208713453	0.077608102	0.074459382	0.174435535	0.016013297	0.972956229	0.931534808	Bacteria.Proteobacteria.Betaproteobacteria	CDK11B
449494	ENSG00000248333	rs79113395	0.094184211	0.053899271	0.24000076	0.217330542	0.949545522	-1.240810019	-0.165690297	0.196625256	0.559154919	0.632197732	0.139743079	0.157861196	0.520904707	0.359582542	0.865092549	0.99665811	Bacteria.Proteobacteria	CDK11B
449495	ENSG00000248333	rs79113395	0.032182928	0.004504474	0.612113856	0.331983401	0.34070326	-0.460486567	0.041198002	0.088854691	0.155684273	0.156561934	0.080862549	0.090917416	0.039481811	0.002856361	0.772777871	0.950702349	Bacteria.Actinobacteria.Actinobacteria.Bifidobacteriales.Bifidobacteriaceae	CDK11B
449496	ENSG00000248333	rs79113395	0.113175575	0.07327073	0.375862267	0.408881776	0.654902935	-0.834738939	-0.06849141	0.070415698	0.407931912	0.458609925	0.076821105	0.084720084	0.690095382	0.307900258	0.99911693	0.98634337	Bacteria.Bacteroidetes.Bacteroidia.Bacteroidales.Bacteroidaceae.Bacteroides	CDK11B
449497	ENSG00000248333	rs79113395	0.168173706	0.009627305	0.729592523	0.357276346	0.281333292	-0.697651745	-0.028108889	-0.103144189	0.201904137	0.261627013	0.080973361	0.111260188	0.210201057	0.021008418	0.998201428	0.99782309	Bacteria.Firmicutes.Bacilli.Bacillales.Staphylococcaceae.Staphylococcus	CDK11B
449498	ENSG00000248333	rs79113395	0.036280293	0.003360926	0.476820871	0.344651112	0.396104949	-0.582406067	0.059917238	-0.082176343	0.185326851	0.19139463	0.08374121	0.086334215	0.048841873	0.003093168	0.817215361	0.968614954	Bacteria.Firmicutes.Clostridia.Clostridiales.Peptostreptococcaceae.Intestinibacter	CDK11B
449499	ENSG00000248333	rs79113395	0.018504333	0.00244257	0.193825564	0.211182789	0.456556136	-0.624617045	0.133044433	-0.126455678	0.189034821	0.19819604	0.101350612	0.100156511	0.046076202	0.003429073	0.885125128	0.851845865	Bacteria.Firmicutes.Clostridia.Clostridiales.Ruminococcaceae.Ruminococcaceae.UCG.005	CDK11B
449500	ENSG00000248333	rs79113395	0.04810038	0.00704898	0.61564344	0.661823608	0.358899506	-0.517449536	-0.035518186	0.028694033	0.178211777	0.186042316	0.070413362	0.065306169	0.076113585	0.008784361	0.943988959	0.933192521	Bacteria.Proteobacteria.Betaproteobacteria.Burkholderiales.Alcaligenaceae	CDK11B
449501	ENSG00000248333	rs79113395	0.445572128	0.169344558	0.670128292	0.37077487	0.720659603	-1.33596195	-0.066192783	0.142170991	0.939075317	0.961455714	0.154697823	0.157762725	0.999415694	0.740883139	0.990344402	0.933994762	Bacteria.Firmicutes	CDK11B
449502	ENSG00000248333	rs79113395	0.04997293	0.005180356	0.619819778	0.797831146	0.356505292	-0.511027053	0.041849779	-0.023847436	0.178537649	0.176708789	0.083958818	0.092722516	0.055961802	0.00295713	0.72118025	0.896631776	Bacteria.Firmicutes.Clostridia.Clostridiales.Peptostreptococcaceae	CDK11B
449503	ENSG00000248333	rs79113395	0.918914285	0.467398568	0.437775068	0.689364053	-0.051286054	-0.319953477	0.081477647	-0.035297755	0.501860745	0.437724555	0.104365983	0.087919166	0.928087383	0.650268813	0.956359196	0.939156644	Bacteria.Firmicutes.Clostridia.Clostridiales.Ruminococcaceae	CDK11B
449504	ENSG00000248333	rs79113395	0.248534328	0.053397489	0.786726537	0.60680113	0.398417876	-0.62387109	-0.032544457	0.056957388	0.342224724	0.317179818	0.119795675	0.110143462	0.529991218	0.128525455	0.996108676	0.998901623	Bacteria.Firmicutes.Clostridia.Clostridiales.Lachnospiraceae..Ruminococcus..gnavus.group	CDK11B
449505	ENSG00000248333	rs79113395	0.291406392	0.043942796	0.22792962	0.149213485	0.205816999	-0.363956474	-0.087822243	0.106771252	0.193518036	0.177196152	0.072161562	0.073163811	0.268271201	0.03790723	0.827046033	0.926870238	Bacteria.Firmicutes.Clostridia.Clostridiales.Lachnospiraceae.Lachnospiraceae.UCG.010	CDK11B
449506	ENSG00000248333	rs79113395	0.627237696	0.129677307	0.223773204	0.175468145	0.113268315	-0.311208416	-0.114108653	0.110627054	0.232154835	0.202802583	0.092915211	0.080775964	0.343606436	0.066352557	0.925613467	0.997412515	Bacteria.Proteobacteria.Gammaproteobacteria.Enterobacteriales.Enterobacteriaceae.Citrobacter	CDK11B
449507	ENSG00000248333	rs79113395	0.075763342	0.01006427	0.606885883	0.49845716	0.299264852	-0.447732386	-0.044496686	0.058341769	0.165871423	0.168955974	0.086067437	0.085711423	0.081451415	0.005144061	0.999989953	0.995249858	Bacteria.Firmicutes.Clostridia.Clostridiales.Christensenellaceae	CDK11B
449508	ENSG00000248333	rs79113395	0.051498383	0.003553004	0.825962532	0.409979904	0.314708491	-0.482195371	-0.019427707	0.075519181	0.158680042	0.159465789	0.088004628	0.091074692	0.046668944	0.00268576	0.99766152	0.923157358	Bacteria.Firmicutes.Clostridia.Clostridiales.Lachnospiraceae.Coprococcus.1	CDK11B
449509	ENSG00000248333	rs79113395	0.034663511	0.002856551	0.568762657	0.766104585	0.351180931	-0.49724969	0.034497151	0.018851187	0.162820565	0.160478231	0.060231127	0.063109983	0.041723174	0.001969228	0.794546234	0.8806471	Bacteria.Fusobacteria.Fusobacteriia.Fusobacteriales.Fusobacteriaceae.Fusobacterium	CDK11B
449510	ENSG00000248333	rs79113395	0.073139991	0.003297156	0.578189073	0.276659641	0.383125642	-0.583961612	0.048434893	-0.091992024	0.210393069	0.191491681	0.086676558	0.083863425	0.103530151	0.004779463	0.99830237	0.997282036	Bacteria.Firmicutes.Clostridia.Clostridiales.Clostridiaceae.1.Clostridium.sensu.stricto.1	CDK11B
449511	ENSG00000248333	rs79113395	0.113078055	0.01022195	0.856228258	0.794518209	0.30025809	-0.511163561	0.013382895	0.021169616	0.186975917	0.193317426	0.073577748	0.080953314	0.135557559	0.009865642	0.99786128	0.999462671	Bacteria.Firmicutes.Clostridia.Clostridiales.Lachnospiraceae.Anaerostipes	CDK11B
449512	ENSG00000248333	rs79113395	0.13600502	0.10977281	0.710847798	0.297641897	0.289183343	-0.337860645	-0.053718855	0.187732337	0.191606039	0.208419442	0.144281574	0.178827847	0.154173707	0.066880665	0.915499851	0.994989321	Bacteria.Actinobacteria.Coriobacteriia.Coriobacteriales	CDK11B
449513	ENSG00000248333	rs79113395	0.095537084	0.011570089	0.934687356	0.50027894	0.300070998	-0.454884422	-0.005139027	0.047539171	0.177442354	0.175128369	0.062471471	0.070139283	0.068638821	0.007583201	0.99994518	0.999865593	Bacteria.Bacteroidetes.Bacteroidia.Bacteroidales.Prevotellaceae	CDK11B
449514	ENSG00000248333	rs79113395	0.053905976	0.004377328	0.492490217	0.94859674	0.31217317	-0.474987994	0.046805839	0.005044661	0.159058067	0.160942962	0.067815172	0.077952263	0.046473305	0.002669746	0.841383189	0.991310041	Bacteria.Proteobacteria.Gammaproteobacteria.Pasteurellales.Pasteurellaceae.Haemophilus	CDK11B
449515	ENSG00000248333	rs79113395	0.185093108	0.005853032	0.057404666	0.778992903	0.217664361	-0.480743723	-0.121197194	0.018902825	0.162530728	0.168776042	0.062667095	0.06708333	0.134593135	0.004641025	0.442511069	0.989945032	Bacteria.Firmicutes.Negativicutes.Selenomonadales.Acidaminococcaceae.Phascolarctobacterium	CDK11B
449516	ENSG00000248771	rs28581986	0.022636427	0.013469294	0.634812827	0.252037153	0.585302906	-0.480315358	-0.065208565	0.113968126	0.250746302	0.189148032	0.136655038	0.098627927	0.084528236	0.023223547	0.935146798	0.978883571	Bacteria.Firmicutes.Clostridia.Clostridiales.Family.XIII.Family.XIII.AD3011.group	SMIM31
449517	ENSG00000248771	rs28581986	0.000647641	1.65E-05	0.38801126	0.134932963	0.778859633	-0.819126799	-0.12867925	0.160212431	0.217475863	0.176200009	0.148082068	0.105857237	0.007139705	0.000112906	0.925664213	0.949592213	Bacteria.Actinobacteria	SMIM31
449518	ENSG00000248771	rs28581986	0.014159931	0.00293162	0.120514388	0.174351737	0.514952105	-0.518495368	0.142690041	-0.110019517	0.204340237	0.167812982	0.090715432	0.080121762	0.043268876	0.005116972	0.548326854	0.982679299	Bacteria.Firmicutes.Bacilli	SMIM31
449519	ENSG00000248771	rs28581986	0.045837024	0.02684616	0.72357002	0.430780915	0.564760299	-0.501953146	-0.037391724	0.066221187	0.277479102	0.221680256	0.105268547	0.083536586	0.073523748	0.023968416	0.915147273	0.804598262	Bacteria.Firmicutes.Clostridia.Clostridiales.Lachnospiraceae.Tyzzerella	SMIM31
449520	ENSG00000248771	rs28581986	0.071266934	0.007651437	0.220048736	0.464370039	0.452145503	-0.545248448	-0.166918434	0.079902691	0.246628384	0.198167507	0.134813399	0.108571131	0.159533231	0.015716956	0.998330087	0.999834196	Bacteria.Actinobacteria.Coriobacteriia.Coriobacteriales.Coriobacteriaceae.Collinsella	SMIM31
449521	ENSG00000248771	rs28581986	0.000678229	2.87E-05	0.156541363	0.246012448	0.654492088	-0.638679246	0.111702928	-0.069685392	0.183489099	0.142070175	0.077943428	0.059535173	0.002185359	5.28E-05	0.937508231	0.922056055	Bacteria.Firmicutes.Negativicutes.Selenomonadales.Veillonellaceae.Dialister	SMIM31
449522	ENSG00000248771	rs28581986	0.00074017	3.84E-05	0.861533787	0.93432869	0.658306525	-0.634248482	0.020933373	-0.007400304	0.185988624	0.143667871	0.119548043	0.089467748	0.0021272	6.21E-05	0.979903777	0.962141134	Bacteria.Firmicutes.Clostridia.Clostridiales.Ruminococcaceae.Ruminiclostridium.5	SMIM31
449523	ENSG00000248771	rs28581986	0.02981639	0.021906753	0.89705632	0.463704172	0.628409493	-0.508776222	-0.015917881	0.067367273	0.282991672	0.216728838	0.122558277	0.091401244	0.112412575	0.032196832	0.997152221	0.990360691	Bacteria.Firmicutes.Clostridia.Clostridiales.Family.XI	SMIM31
449524	ENSG00000248771	rs28581986	0.293046825	0.067803809	0.033196796	0.003973531	0.276192928	-0.320666381	-0.247385244	0.214822872	0.260580272	0.172698837	0.11372602	0.071965955	0.311929689	0.059419739	0.999814869	0.870757981	Bacteria.Actinobacteria.Actinobacteria.Corynebacteriales.Corynebacteriaceae	SMIM31
449525	ENSG00000248771	rs28581986	0.008351247	0.001745852	0.035957292	0.030161946	0.518569132	-0.500417198	-0.297255496	0.243031381	0.190698328	0.153344518	0.138828457	0.109683105	0.022736295	0.002271868	0.699439699	0.658420497	Bacteria.Firmicutes.Clostridia.Clostridiales.Ruminococcaceae.Butyricicoccus	SMIM31
449526	ENSG00000248771	rs28581986	0.053775001	0.001756862	0.371899625	0.946733413	0.499346755	-0.619044188	0.078082141	-0.004226471	0.254283593	0.189816338	0.086850551	0.063021347	0.111702062	0.003629881	0.938800712	0.966444609	Bacteria.Proteobacteria.Gammaproteobacteria.Enterobacteriales.Enterobacteriaceae	SMIM31
449527	ENSG00000248771	rs28581986	0.000352201	8.25E-05	0.297382998	0.877983066	0.760601222	-0.645494806	-0.103615904	0.01116999	0.201805578	0.153783146	0.098647892	0.072474518	0.002094496	0.000177435	0.997466038	0.996556542	Bacteria.Bacteroidetes.Bacteroidia.Bacteroidales.Rikenellaceae	SMIM31
449528	ENSG00000248771	rs28581986	0.125565611	0.006172684	0.219696102	0.640212074	0.406661764	-0.521766013	-0.142445602	0.039550175	0.262109734	0.184412966	0.114958718	0.084226898	0.147313802	0.008018434	0.771716215	0.99827201	Bacteria.Firmicutes.Clostridia.Clostridiales.Ruminococcaceae..Eubacterium..coprostanoligenes.group	SMIM31
449529	ENSG00000248771	rs28581986	0.008014912	0.000549334	0.7357245	0.841115351	0.614700417	-0.616813149	-0.053981248	0.024190739	0.224799356	0.169799601	0.159260857	0.120197293	0.030783718	0.001619397	0.946529443	0.989731238	Bacteria.Actinobacteria.Coriobacteriia.Coriobacteriales.Coriobacteriaceae	SMIM31
449530	ENSG00000248771	rs28581986	0.034663631	0.002760666	0.226380145	0.342883792	0.492526627	-0.536366379	0.134252276	-0.083554176	0.228353852	0.172457025	0.109940782	0.087458655	0.068542866	0.003475806	0.999513786	0.892531225	Bacteria.Firmicutes.Erysipelotrichia.Erysipelotrichales.Erysipelotrichaceae	SMIM31
449531	ENSG00000248771	rs28581986	0.000800748	6.41E-05	0.13766589	0.090945323	0.642141736	-0.606355581	0.142392147	-0.128740442	0.182701331	0.142023054	0.094752522	0.075045495	0.00342519	0.000108516	0.760739436	0.947519548	Bacteria.Firmicutes.Clostridia.Clostridiales.Lachnospiraceae..Eubacterium..hallii.group	SMIM31
449532	ENSG00000248771	rs28581986	0.001636703	8.15E-05	0.511523135	0.817545453	0.625616484	-0.612100186	-0.045458742	0.013051389	0.190470005	0.145703112	0.068872388	0.056346918	0.004821048	0.000148926	0.973523722	0.998441752	Bacteria.Proteobacteria.Betaproteobacteria.Burkholderiales.Alcaligenaceae.Parasutterella	SMIM31
449533	ENSG00000248771	rs28581986	0.366158998	0.309098828	0.516258063	0.322660165	0.40071023	-0.333561857	0.112234954	-0.12290263	0.440364088	0.325421752	0.171971857	0.123337733	0.710826107	0.395310498	0.99967607	0.999141757	Bacteria.Firmicutes.Negativicutes.Selenomonadales	SMIM31
449534	ENSG00000248771	rs28581986	0.002039383	0.000165213	0.33287901	0.527923492	0.615192521	-0.608194717	-0.079550577	0.042264329	0.191536401	0.152225686	0.081549318	0.066606498	0.006934274	0.000254002	0.705086284	0.906418779	Bacteria.Firmicutes.Clostridia.Clostridiales.Lachnospiraceae.Lachnospira	SMIM31
449535	ENSG00000248771	rs28581986	0.000435453	2.71E-05	0.438891968	0.778203312	0.694448013	-0.647002128	-0.081294529	0.022615547	0.187474829	0.143398324	0.104386868	0.079965698	0.001887127	5.36E-05	0.997048205	0.999513539	Bacteria.Firmicutes.Clostridia.Clostridiales.Lachnospiraceae.Dorea	SMIM31
449536	ENSG00000248771	rs28581986	0.005473108	0.000248662	0.699030454	0.958419262	0.611428575	-0.607143296	0.042408604	-0.004092121	0.212864948	0.156724688	0.109211002	0.078189802	0.01092392	0.000383063	0.996033175	0.973307761	Bacteria.Firmicutes.Clostridia.Clostridiales.Lachnospiraceae.Lachnospiraceae.NK4A136.group	SMIM31
449537	ENSG00000248771	rs28581986	0.021464245	0.000782733	0.542091603	0.974832171	0.564574807	-0.632629027	-0.075184706	-0.002820005	0.239656011	0.179627765	0.122683488	0.089048275	0.056194077	0.001561754	0.797414529	0.996716587	Bacteria.Bacteroidetes.Bacteroidia.Bacteroidales.Porphyromonadaceae.Odoribacter	SMIM31
449538	ENSG00000248771	rs28581986	0.029443197	0.001876328	0.805338106	0.428247142	0.725614574	-0.753213691	0.034135556	-0.079422816	0.32599145	0.232506218	0.137956502	0.099638825	0.101883061	0.005542996	0.999274386	0.998480911	Bacteria.Firmicutes.Clostridia.Clostridiales.Ruminococcaceae.Ruminococcaceae.UCG.013	SMIM31
449539	ENSG00000248771	rs28581986	0.021796953	0.019344247	0.638588519	0.914027576	0.784948227	-0.661235649	0.066291794	-0.012850675	0.33408353	0.275800153	0.140492688	0.118576753	0.10465165	0.031099874	0.99946547	0.972078348	Bacteria.Firmicutes.Erysipelotrichia.Erysipelotrichales.Erysipelotrichaceae..Clostridium..innocuum.group	SMIM31
449540	ENSG00000248771	rs28581986	0.00078976	0.000210695	0.71487905	0.428017977	0.631615332	-0.558897929	0.02758853	0.046104734	0.179483636	0.142453198	0.075196825	0.057811246	0.003056081	0.000250385	0.838354466	0.87724048	Bacteria.Fusobacteria.Fusobacteriia.Fusobacteriales	SMIM31
449541	ENSG00000248771	rs28581986	0.006741252	0.002451137	0.378533088	0.510485118	0.885588591	-0.764226814	0.100935915	-0.056420187	0.316559209	0.242586068	0.113850749	0.085269136	0.059747673	0.010793713	0.984987993	0.971423926	Bacteria.Proteobacteria.Deltaproteobacteria.Desulfovibrionales.Desulfovibrionaceae.Desulfovibrio	SMIM31
449542	ENSG00000248771	rs28581986	0.003173806	0.000126834	0.842909911	0.951340305	0.63520429	-0.64138441	-0.015085926	-0.003468683	0.207405955	0.157478489	0.075825984	0.056625842	0.015525768	0.000495114	0.998735039	0.999709092	Bacteria.Bacteroidetes.Bacteroidia.Bacteroidales.Prevotellaceae.Prevotella.9	SMIM31
449543	ENSG00000248771	rs28581986	0.378565424	0.029981911	0.244647398	0.776169813	0.305379136	-0.541678833	0.11368599	-0.01978728	0.344476152	0.244189552	0.096843381	0.069312114	0.414697075	0.045598107	0.756215225	0.995251343	Bacteria.Proteobacteria.Gammaproteobacteria	SMIM31
449544	ENSG00000248771	rs28581986	0.000799415	3.48E-05	0.301667008	0.328938382	0.788515956	-0.707980085	0.096054506	-0.065449681	0.224313955	0.15938896	0.092270035	0.066545676	0.00328123	8.70E-05	0.99894297	0.998882343	Bacteria.Verrucomicrobia.Verrucomicrobiae.Verrucomicrobiales.Verrucomicrobiaceae.Akkermansia	SMIM31
449545	ENSG00000248771	rs28581986	0.058418686	0.043331807	0.723907292	0.33761272	0.579673152	-0.462952983	-0.041539942	0.082980621	0.300979034	0.224719339	0.117096092	0.085908806	0.165513045	0.062069424	0.996423631	0.948900267	Bacteria.Bacteroidetes.Bacteroidia.Bacteroidales.Prevotellaceae.Prevotella.7	SMIM31
449546	ENSG00000248771	rs28581986	0.004594217	0.00038869	0.379529346	0.318250355	0.85425901	-0.789757019	0.138060959	-0.115706876	0.291127433	0.211223223	0.156053708	0.115055264	0.028497273	0.001394429	0.999550585	0.938076592	Bacteria.Firmicutes.Clostridia.Clostridiales.Lachnospiraceae.Lachnospiraceae.ND3007.group	SMIM31
449547	ENSG00000248771	rs28581986	0.017878404	0.014097563	0.9537985	0.477869743	0.675159683	-0.520720146	0.006789121	0.059725788	0.277975743	0.206489236	0.116735801	0.083673416	0.103259953	0.027568596	0.999028109	0.997798285	Bacteria.Actinobacteria.Actinobacteria.Micrococcales.Micrococcaceae	SMIM31
449548	ENSG00000248771	rs28581986	0.005022874	0.000403503	0.314635798	0.289570274	0.917037904	-0.810356853	0.117078218	-0.082574772	0.315909167	0.217396752	0.115545963	0.077342898	0.043137802	0.002778016	0.999586829	0.996426659	Bacteria.Firmicutes.Negativicutes.Selenomonadales.Veillonellaceae.Megasphaera	SMIM31
449549	ENSG00000248771	rs28581986	0.018578646	0.001911356	0.447228757	0.237807697	0.918919192	-0.917400273	0.123662988	-0.14481174	0.38072505	0.283724874	0.161733306	0.121559133	0.115338143	0.009830767	0.978154064	0.998920199	Bacteria.Firmicutes.Clostridia.Clostridiales.Lachnospiraceae..Eubacterium..ventriosum.group	SMIM31
449550	ENSG00000248771	rs28581986	0.116369229	0.177226861	0.61038197	0.151469753	0.524013534	-0.334335411	-0.063179591	0.13072041	0.329343442	0.245128607	0.123405236	0.090079441	0.346898066	0.200573431	0.998986731	0.998377846	Bacteria.Firmicutes.Clostridia.Clostridiales.Family.XI.Anaerococcus	SMIM31
449551	ENSG00000248771	rs28581986	0.005550337	0.005020438	0.625902946	0.164846781	0.621297189	-0.48642592	0.050362129	-0.110410185	0.216677314	0.167558309	0.102822828	0.078609466	0.024397056	0.006895887	0.99514452	0.969189617	Bacteria.Firmicutes.Clostridia.Clostridiales.Ruminococcaceae.Subdoligranulum	SMIM31
449552	ENSG00000248771	rs28581986	0.177625125	0.16513172	0.259858158	0.065328321	0.391258174	-0.313243643	-0.12332469	0.158773955	0.287130757	0.223174814	0.108512947	0.084715065	0.237852483	0.123073925	0.806687916	0.720624033	Bacteria.Firmicutes.Clostridia.Clostridiales.Ruminococcaceae.Ruminococcaceae.UCG.014	SMIM31
449553	ENSG00000248771	rs28581986	0.016347062	0.007282288	0.834408985	0.284178399	0.64461563	-0.511532596	-0.024839675	0.08795126	0.261599507	0.184701762	0.1183526	0.081454322	0.062159992	0.010542108	0.998368957	0.997803387	Bacteria.Actinobacteria.Actinobacteria.Micrococcales	SMIM31
449554	ENSG00000248771	rs28581986	0.004179054	0.002604394	0.222480049	0.488866084	1.023969183	-0.797882548	0.193006698	-0.082545687	0.345062373	0.254924636	0.156716005	0.118598344	0.04992072	0.013869353	0.891522043	0.981962125	Bacteria.Firmicutes.Clostridia.Clostridiales.Ruminococcaceae.Anaerotruncus	SMIM31
449555	ENSG00000248771	rs28581986	0.000594018	3.16E-05	0.554850718	0.961777867	0.665004941	-0.636800338	-0.051946683	-0.00315555	0.184298251	0.1425031	0.08752058	0.065597185	0.002127824	5.29E-05	0.998880039	0.998885873	Bacteria.Proteobacteria.Deltaproteobacteria.Desulfovibrionales.Desulfovibrionaceae.Bilophila	SMIM31
449556	ENSG00000248771	rs28581986	0.021890656	0.00102317	0.40502471	0.701051342	0.53960088	-0.580473476	-0.090203197	0.031050277	0.22983043	0.168898734	0.107634004	0.080529774	0.044531309	0.001282742	0.93159979	0.933246461	Bacteria.Firmicutes.Clostridia.Clostridiales.Lachnospiraceae..Eubacterium..eligens.group	SMIM31
449557	ENSG00000248771	rs28581986	0.139977683	0.0273047	0.364640319	0.473596283	0.446894847	-0.502175753	-0.1092065	0.063537556	0.299154254	0.222468199	0.119631547	0.08815232	0.181950166	0.025461928	0.974916192	0.973716764	Bacteria.Firmicutes.Clostridia.Clostridiales.Ruminococcaceae.Ruminococcus.1	SMIM31
449558	ENSG00000248771	rs28581986	0.907725435	0.520196695	0.232019215	0.051649789	0.059081745	0.321247245	0.109792082	-0.17389707	0.507776474	0.49690118	0.091017741	0.087739649	0.923649072	0.652823205	0.998947111	0.981145089	Bacteria.Bacteroidetes	SMIM31
449559	ENSG00000248771	rs28581986	0.004630978	0.000131358	0.062102903	0.096905328	0.555261959	-0.580337653	-0.174423555	0.107550006	0.189411538	0.142848541	0.091910258	0.063865685	0.010977573	0.000208642	0.452803645	0.880200813	Bacteria.Firmicutes.Negativicutes.Selenomonadales.Acidaminococcaceae	SMIM31
449560	ENSG00000248771	rs28581986	0.000132566	6.61E-05	0.14446376	0.974570938	0.771019215	-0.626438679	0.127589473	-0.002220632	0.189909316	0.147028706	0.086391244	0.069401049	0.001174898	0.00019793	0.998173674	0.999631787	Bacteria.Firmicutes.Bacilli.Bacillales	SMIM31
449561	ENSG00000248771	rs28581986	0.001582052	0.000156026	0.795716884	0.690838559	0.690050112	-0.669843579	0.027423998	-0.031951923	0.20937673	0.166952339	0.105500012	0.079986296	0.006602622	0.000219215	0.999989953	0.995366106	Bacteria.Firmicutes.Clostridia.Clostridiales.Christensenellaceae	SMIM31
449562	ENSG00000248771	rs28581986	0.907796551	0.520112823	0.231982148	0.051633964	0.05903564	0.321310341	0.109801865	-0.173909561	0.507773355	0.496898571	0.091018545	0.087739837	0.922119869	0.652151201	0.998912436	0.981117471	Bacteria.Bacteroidetes.Bacteroidia.Bacteroidales	SMIM31
449563	ENSG00000248771	rs28581986	0.000490818	4.38E-05	0.313461611	0.51783518	0.716293466	-0.671172558	0.117725379	-0.060074065	0.195312828	0.15333267	0.115900905	0.092396576	0.002088763	7.36E-05	0.646810351	0.960132876	Bacteria.Actinobacteria.Actinobacteria.Bifidobacteriales.Bifidobacteriaceae	SMIM31
449564	ENSG00000248771	rs28581986	0.001500463	0.000105987	0.330688613	0.302827842	0.625151182	-0.602620978	0.106427714	-0.090111987	0.188692932	0.146088211	0.108605085	0.086771433	0.005665372	0.000188734	0.621962935	0.955303348	Bacteria.Firmicutes.Bacilli.Lactobacillales.Streptococcaceae	SMIM31
449565	ENSG00000248771	rs28581986	0.00039084	4.25E-06	0.685506812	0.179575251	0.692408583	-0.740832704	-0.050535171	0.120266703	0.185270462	0.14773604	0.124240998	0.088662241	0.002584746	2.05E-05	0.724670753	0.864114672	Bacteria.Actinobacteria.Actinobacteria	SMIM31
449566	ENSG00000248771	rs28581986	0.001311961	0.000247087	0.978907706	0.667603212	0.667061419	-0.600541353	-0.002943594	-0.036871409	0.198722071	0.15494444	0.110916805	0.085474606	0.006651084	0.00054246	0.997851323	0.977487446	Bacteria.Firmicutes.Clostridia.Clostridiales.Lachnospiraceae.Fusicatenibacter	SMIM31
449567	ENSG00000248771	rs28581986	0.041220153	0.016219559	0.448559872	0.505521906	0.528283102	-0.531824629	0.089113584	-0.068544278	0.253733915	0.21555779	0.116891393	0.102383676	0.164523414	0.038170097	0.995261573	0.98026227	Bacteria.Firmicutes.Clostridia.Clostridiales.Lachnospiraceae.Lachnospiraceae.UCG.008	SMIM31
449568	ENSG00000248771	rs28581986	0.23210039	0.085415338	0.148884114	0.136384717	0.34224504	-0.382208662	-0.195735261	0.154869301	0.283771338	0.21887037	0.134015048	0.102713935	0.246121877	0.072894717	0.988161388	0.950695192	Bacteria.Firmicutes.Bacilli.Lactobacillales.Carnobacteriaceae	SMIM31
449569	ENSG00000248771	rs28581986	0.015201369	0.000498425	0.387979924	0.686537668	0.507601123	-0.54214183	-0.096027642	-0.03467937	0.203648834	0.148018101	0.11049977	0.08555599	0.025382727	0.00047246	0.788564457	0.997649073	Bacteria.Firmicutes.Clostridia.Clostridiales.Ruminococcaceaencultured	SMIM31
449570	ENSG00000248771	rs28581986	0.034233607	0.026380786	0.053976407	0.030258715	0.449134599	-0.398231081	-0.172243127	0.173961101	0.207722604	0.175312924	0.087787583	0.07855851	0.063154963	0.021724862	0.995652601	0.944522052	Bacteria.Firmicutes.Clostridia.Clostridiales.Clostridiaceae.1	SMIM31
449571	ENSG00000248771	rs28581986	0.092639086	0.049543983	0.126659684	0.093046518	0.412681718	-0.3963313	-0.153370883	0.147749659	0.24184636	0.198099076	0.099144688	0.086697035	0.171551782	0.052422129	0.751643011	0.811888062	Bacteria.Firmicutes.Clostridia.Clostridiales.Lachnospiraceae..Eubacterium..xylanophilum.group	SMIM31
449572	ENSG00000248771	rs28581986	0.007687379	0.003089962	0.820875051	0.397076754	0.620993969	-0.544421675	-0.023704379	0.070524335	0.225837547	0.177233696	0.104276061	0.082736547	0.020857744	0.003742192	0.998970432	0.998994847	Bacteria.Firmicutes.Erysipelotrichia.Erysipelotrichales.Erysipelotrichaceae.Erysipelatoclostridium	SMIM31
449573	ENSG00000248771	rs28581986	0.000608279	5.80E-05	0.12090753	0.663936238	0.642640966	-0.603935839	-0.132622429	0.026138832	0.178465649	0.140522456	0.084405873	0.059889922	0.002093132	8.90E-05	0.934169653	0.990835033	Bacteria.Bacteroidetes.Bacteroidia.Bacteroidales.Porphyromonadaceae.Parabacteroides	SMIM31
449574	ENSG00000248771	rs28581986	0.000781514	3.35E-05	0.293630554	0.314347407	0.78919297	-0.707989192	0.097636047	-0.067463389	0.224051048	0.159013222	0.092229272	0.066540493	0.003161299	8.55E-05	0.998409995	0.996467843	Bacteria.Verrucomicrobia	SMIM31
449575	ENSG00000248771	rs28581986	0.006001251	0.000813846	0.792903702	0.692451382	0.629050156	-0.59830824	0.021506037	-0.025805668	0.221539455	0.170478483	0.081583568	0.06495776	0.020613837	0.001627856	0.999507593	0.935584968	Bacteria.Firmicutes.Clostridia.Clostridiales.Lachnospiraceae.Lachnoclostridium	SMIM31
449576	ENSG00000248771	rs28581986	0.600745116	0.123038225	0.672484683	0.795577399	0.36466244	-0.736188242	0.069373918	0.029069767	0.69345367	0.471269848	0.163373486	0.111753206	0.779635171	0.447035913	0.921846173	0.99665811	Bacteria.Proteobacteria	SMIM31
449577	ENSG00000248771	rs28581986	0.035398833	0.003287477	0.240358639	0.377077278	0.493812488	-0.538180842	0.131614347	-0.080595671	0.229906798	0.176420948	0.111088866	0.090629256	0.076858709	0.004858817	0.993501001	0.880925294	Bacteria.Firmicutes.Erysipelotrichia.Erysipelotrichales	SMIM31
449578	ENSG00000248771	rs28581986	0.095120221	0.691793647	0.534026735	0.029400161	0.461112218	-0.100585491	-0.06315063	0.197976602	0.272321231	0.252622633	0.101016407	0.088919014	0.264321936	0.414861281	0.999437234	0.98110946	Bacteria.Proteobacteria.Betaproteobacteria.Neisseriales.Neisseriaceae	SMIM31
449579	ENSG00000248771	rs28581986	0.00843627	0.000246866	0.739906957	0.745628497	0.609447484	-0.665225681	0.027742247	0.020851653	0.22442612	0.171621677	0.083215982	0.064007154	0.030297279	0.000743448	0.998302481	0.99762474	Bacteria.Proteobacteria.Gammaproteobacteria.Enterobacteriales.Enterobacteriaceae.Escherichia.Shigella	SMIM31
449580	ENSG00000248771	rs28581986	0.083058366	0.022224656	0.304398679	0.132757734	0.468700602	-0.452464581	-0.117707043	0.130616723	0.266322253	0.193221343	0.113715302	0.085812735	0.111111744	0.017222499	0.806819472	0.924758292	Bacteria.Firmicutes.Clostridia.Clostridiales.Ruminococcaceae.Ruminococcus.2	SMIM31
449581	ENSG00000248771	rs28581986	0.04524165	0.003347895	0.126223518	0.199917978	0.457831651	-0.509367829	-0.161430326	0.102629615	0.224304742	0.167318835	0.104232531	0.079265994	0.077842345	0.004315114	0.885125128	0.851396218	Bacteria.Firmicutes.Clostridia.Clostridiales.Ruminococcaceae.Ruminococcaceae.UCG.005	SMIM31
449582	ENSG00000248771	rs28581986	0.005094667	0.000655927	0.819724261	0.768748017	0.705210285	-0.621135796	-0.02334411	-0.020521118	0.243358181	0.173628292	0.102024084	0.069509869	0.021964758	0.001351965	0.99786128	0.999462671	Bacteria.Firmicutes.Clostridia.Clostridiales.Lachnospiraceae.Anaerostipes	SMIM31
449583	ENSG00000248771	rs28581986	0.063489848	0.026386871	0.986552486	0.766120864	0.654376899	-0.573348851	-0.00228229	0.028626394	0.346687912	0.252415457	0.13489719	0.095842282	0.244492259	0.053138329	0.997703841	0.890195748	Bacteria.Bacteroidetes.Bacteroidia.Bacteroidales.Porphyromonadaceae.Butyricimonas	SMIM31
449584	ENSG00000248771	rs28581986	0.000217537	1.55E-05	0.103341342	0.07805981	0.745528115	-0.676156777	0.177788168	-0.16381933	0.19048357	0.144894944	0.107637958	0.09152512	0.001102276	2.81E-05	0.954222673	0.849141214	Bacteria.Firmicutes.Clostridia.Clostridiales.Ruminococcaceae.Flavonifractor	SMIM31
449585	ENSG00000248771	rs28581986	0.001472144	0.000101323	0.683513796	0.897770155	0.627419839	-0.605317552	0.030556599	0.007592413	0.189022717	0.146279725	0.074623039	0.058867604	0.004186807	0.000135181	0.855349786	0.937217323	Bacteria.Proteobacteria.Gammaproteobacteria.Pasteurellales.Pasteurellaceae	SMIM31
449586	ENSG00000248771	rs28581986	0.002359393	0.001512492	0.786675585	0.465487193	0.668143289	-0.561101604	-0.022807089	-0.051477445	0.211226592	0.169493984	0.083932003	0.070123107	0.009730582	0.001887766	0.948106351	0.915747216	Bacteria.Firmicutes.Clostridia.Clostridiales.Lachnospiraceae.Roseburia	SMIM31
449587	ENSG00000248771	rs28581986	0.000677056	3.53E-05	0.632209619	0.572702199	0.663101806	-0.636598647	0.047111706	-0.043481738	0.18587462	0.143442634	0.097974818	0.076700305	0.002369362	5.85E-05	0.996546716	0.994860843	Bacteria.Firmicutes.Clostridia.Clostridiales.Ruminococcaceae.Ruminococcaceae.UCG.002	SMIM31
449588	ENSG00000248771	rs28581986	0.000311096	2.03E-05	0.237560761	0.414795848	0.739601586	-0.67751675	0.125626368	-0.069735642	0.194295641	0.147568981	0.105398304	0.084975364	0.001585941	3.76E-05	0.61738068	0.869357444	Bacteria.Firmicutes.Clostridia.Clostridiales.Peptostreptococcaceae	SMIM31
449589	ENSG00000248771	rs28581986	0.004832415	0.000355968	0.935944396	0.974302053	0.650469548	-0.633125627	0.008644579	0.002631141	0.22302998	0.168127485	0.107152859	0.081369922	0.012182978	0.000529686	0.927233609	0.931661827	Bacteria.Firmicutes.Clostridia.Clostridiales.Lachnospiraceaencultured	SMIM31
449590	ENSG00000248771	rs28581986	0.001403492	0.000105412	0.621363368	0.911761188	0.626075725	-0.60303594	0.035401222	0.006342382	0.187737439	0.146132937	0.071336784	0.057013712	0.003908927	0.000144018	0.868520593	0.990354899	Bacteria.Proteobacteria.Gammaproteobacteria.Pasteurellales.Pasteurellaceae.Haemophilus	SMIM31
449591	ENSG00000248771	rs28581986	0.001453862	0.000218791	0.805792941	0.740534023	0.699469992	-0.609375089	0.022096527	0.020527931	0.210470746	0.155764396	0.089515121	0.061730358	0.009450053	0.00069466	0.962147432	0.997412515	Bacteria.Proteobacteria.Gammaproteobacteria.Enterobacteriales.Enterobacteriaceae.Citrobacter	SMIM31
449592	ENSG00000248771	rs28581986	0.041751329	0.001556581	0.641843106	0.751162065	0.566333258	-0.676608531	-0.055547848	-0.027990167	0.272742694	0.20496758	0.118876454	0.08789973	0.127229968	0.004857977	0.998768023	0.999934415	Bacteria.Firmicutes.Clostridia.Clostridiales.Ruminococcaceae.Ruminococcaceae.NK4A214.group	SMIM31
449593	ENSG00000248771	rs28581986	0.177786792	0.226155374	0.664895061	0.290661289	0.520693024	-0.358978065	0.047514648	-0.089870647	0.38226297	0.293827523	0.109199009	0.084368755	0.457444421	0.306500653	0.865434427	0.890273479	Bacteria.Firmicutes.Clostridia.Clostridiales.Lachnospiraceae..Eubacterium..rectale.group	SMIM31
449594	ENSG00000248771	rs28581986	0.000490311	4.38E-05	0.313096931	0.517656748	0.716355347	-0.671192015	0.117817515	-0.060098913	0.195312723	0.153330055	0.115903555	0.092395282	0.00209128	7.35E-05	0.648537917	0.958552529	Bacteria.Actinobacteria.Actinobacteria.Bifidobacteriales.Bifidobacteriaceae.Bifidobacterium	SMIM31
449595	ENSG00000248771	rs28581986	0.000373094	0.000135205	0.091904961	0.180894683	0.977240241	-0.840161782	0.15362182	-0.097922773	0.260496536	0.20723382	0.089820769	0.072411984	0.005052469	0.00079436	0.999614985	0.99936283	Bacteria.Firmicutes.Clostridia.Clostridiales.Lachnospiraceae.Tyzzerella.4	SMIM31
449596	ENSG00000248771	rs28581986	0.078405312	0.01677039	0.364838159	0.535394898	0.480870848	-0.528885104	-0.095368779	0.055786304	0.268979421	0.215511747	0.10451623	0.089536593	0.164420296	0.032539781	0.96081397	0.940260264	Bacteria.Firmicutes.Clostridia.Clostridiales.Ruminococcaceae.Ruminiclostridium.6	SMIM31
449597	ENSG00000248771	rs28581986	0.002876402	0.000107699	0.197716645	0.755858182	0.580585409	-0.590030135	0.135440234	-0.026462567	0.187515841	0.14319719	0.104089282	0.084756354	0.007233692	0.000177986	0.490654511	0.986229865	Bacteria.Firmicutes.Negativicutes.Selenomonadales.Veillonellaceae.Veillonella	SMIM31
449598	ENSG00000248771	rs28581986	0.003541944	0.003531498	0.712689084	0.668721327	0.622126111	-0.583886073	-0.038166229	0.037058214	0.205668811	0.192962026	0.103197824	0.0862165	0.019624267	0.005103644	0.960241823	0.982753841	Bacteria.Firmicutes.Clostridia.Clostridiales.Ruminococcaceae.Ruminococcaceae.UCG.003	SMIM31
449599	ENSG00000248771	rs28581986	0.36106987	0.125336786	0.008816209	0.010092861	0.220500893	-0.292731544	0.266042539	-0.203813057	0.239748573	0.188560909	0.098559763	0.076941607	0.297148748	0.087308518	0.619690793	0.446820932	Bacteria.Firmicutes.Negativicutes.Selenomonadales.Veillonellaceae	SMIM31
449600	ENSG00000248771	rs28581986	0.001667445	0.000178442	0.815909585	0.720919576	0.687742043	-0.667226389	0.02456588	-0.028207312	0.20977472	0.167956057	0.105098737	0.078624413	0.006906685	0.000242987	0.999417824	0.997023453	Bacteria.Firmicutes.Clostridia.Clostridiales.Christensenellaceae.Christensenellaceae.R.7.group	SMIM31
449601	ENSG00000248771	rs28581986	0.020454371	0.001712115	0.969275718	0.842873441	0.648798235	-0.66319691	-0.004363329	-0.016431378	0.273158041	0.20282608	0.112855175	0.082569163	0.100652541	0.006740989	0.999469974	0.99670585	Bacteria.Bacteroidetes.Bacteroidia.Bacteroidales.Porphyromonadaceae.Barnesiella	SMIM31
449602	ENSG00000248771	rs28581986	0.000698624	6.25E-05	0.997215012	0.38825883	0.653556146	-0.60973908	0.000302931	-0.057912727	0.18370489	0.142562998	0.08645986	0.06668004	0.002363281	9.93E-05	0.980134399	0.950708623	Bacteria.Proteobacteria.Deltaproteobacteria.Desulfovibrionales.Desulfovibrionaceae	SMIM31
449603	ENSG00000248771	rs28581986	0.336918425	0.264601377	0.088297759	0.052657439	-0.892023006	0.871826037	0.264917355	-0.258305465	0.922164849	0.774854401	0.153128185	0.130903823	0.999415694	0.777999776	0.990344402	0.853710528	Bacteria.Firmicutes	SMIM31
449604	ENSG00000248771	rs28581986	0.00040302	1.45E-05	0.145294395	0.629690778	0.672558571	-0.680330603	-0.103387459	0.027198809	0.180411517	0.145235458	0.070151168	0.056147034	0.002087454	3.47E-05	0.571857548	0.869325056	Bacteria.Proteobacteria.Betaproteobacteria.Burkholderiales.Alcaligenaceae.Sutterella	SMIM31
449605	ENSG00000248771	rs28581986	0.00017424	0.002000537	0.132379991	0.761364963	0.845182789	-0.567938909	0.123417179	0.021351073	0.212375468	0.17647286	0.081002343	0.070015337	0.003141172	0.007394216	0.998201428	0.99782309	Bacteria.Firmicutes.Bacilli.Bacillales.Staphylococcaceae.Staphylococcus	SMIM31
449606	ENSG00000248771	rs28581986	0.000797173	0.000547671	0.408931927	0.567552643	0.740918632	-0.678856406	0.075935244	-0.044473995	0.210720497	0.186830869	0.091370713	0.077407398	0.007760372	0.001818925	0.87960579	0.926870238	Bacteria.Firmicutes.Clostridia.Clostridiales.Lachnospiraceae.Lachnospiraceae.UCG.010	SMIM31
449607	ENSG00000248771	rs28581986	0.000620394	5.79E-05	0.859020384	0.468836384	0.663087735	-0.613917873	-0.015484032	-0.048580065	0.184458658	0.142824819	0.086834387	0.066677797	0.002458487	9.76E-05	0.938686629	0.939697157	Bacteria.Proteobacteria.Deltaproteobacteria	SMIM31
449608	ENSG00000248771	rs28581986	0.00079352	0.000218347	0.718893258	0.421312854	0.631125059	-0.557579182	0.027162861	0.046760872	0.179420746	0.142502649	0.075142895	0.057787181	0.003075189	0.000265523	0.823292285	0.8806471	Bacteria.Fusobacteria.Fusobacteriia.Fusobacteriales.Fusobacteriaceae.Fusobacterium	SMIM31
449609	ENSG00000248771	rs28581986	0.000385827	0.000279343	0.239364476	0.993889911	0.795645795	-0.643568642	-0.09068964	-0.0005007	0.212669903	0.167638076	0.076382999	0.065136016	0.002976394	0.000804127	0.943988959	0.967185209	Bacteria.Proteobacteria.Betaproteobacteria.Burkholderiales.Alcaligenaceae	SMIM31
449610	ENSG00000248771	rs28581986	0.00035166	8.24E-05	0.297167664	0.876655037	0.760508001	-0.645441482	-0.10383664	0.011307807	0.201755829	0.153756342	0.098813623	0.072572356	0.002091216	0.000178681	0.997528932	0.997707395	Bacteria.Bacteroidetes.Bacteroidia.Bacteroidales.Rikenellaceae.Alistipes	SMIM31
449611	ENSG00000248771	rs28581986	0.000456605	2.59E-05	0.268478665	0.407015155	0.688900642	-0.657107381	-0.115472825	0.066007332	0.186711213	0.145253181	0.103472407	0.079098985	0.001709171	5.50E-05	0.941705538	0.923157358	Bacteria.Firmicutes.Clostridia.Clostridiales.Lachnospiraceae.Coprococcus.1	SMIM31
449612	ENSG00000248771	rs28581986	0.001067859	0.000135367	0.530916794	0.711332309	0.725180515	-0.660375619	0.052365295	-0.022898194	0.211847517	0.162901923	0.083129069	0.061609645	0.006503439	0.000453379	0.999305535	0.994727898	Bacteria.Proteobacteria.Gammaproteobacteria.Pseudomonadales.Pseudomonadaceae.Pseudomonas	SMIM31
449613	ENSG00000248771	rs28581986	0.154191439	0.019809386	0.951644888	0.764149563	0.623884426	-0.691385749	0.008461419	0.028767221	0.432823375	0.289522567	0.139002839	0.095483923	0.457057017	0.076604072	0.996108676	0.998901623	Bacteria.Firmicutes.Clostridia.Clostridiales.Lachnospiraceae..Ruminococcus..gnavus.group	SMIM31
449614	ENSG00000248771	rs28581986	0.063345954	0.0781802	0.854585561	0.790893915	0.718040031	-0.563899044	-0.015007746	-0.018597968	0.380204133	0.315178274	0.081568345	0.069857409	0.373988217	0.178998028	0.999785669	0.999420701	Bacteria.Firmicutes.Clostridia.Clostridiales.Ruminococcaceae.Faecalibacterium	SMIM31
449615	ENSG00000248771	rs28581986	0.001541221	0.000152705	0.715584281	0.951302643	0.699521498	-0.645719081	0.037831716	-0.004997915	0.21170052	0.160686366	0.103383845	0.081527194	0.005785559	0.00028522	0.839443243	0.997196001	Bacteria.Firmicutes.Clostridia.Clostridiales.Peptostreptococcaceae.Intestinibacter	SMIM31
449616	ENSG00000248771	rs28581986	0.000640849	0.000949135	0.193419842	0.846494983	0.868510864	-0.674453032	-0.116305576	0.014882255	0.242285796	0.194884186	0.088517601	0.076572569	0.005732795	0.002473905	0.938500455	0.952221036	Bacteria.Proteobacteria.Betaproteobacteria.Burkholderiales	SMIM31
449617	ENSG00000248771	rs28581986	0.000655624	8.61E-05	0.474756126	0.836547941	0.719555384	-0.6473423	0.062534244	-0.013823703	0.201131749	0.154679165	0.086989167	0.066740037	0.003434197	0.000211528	0.999550314	0.996901429	Bacteria.Proteobacteria.Gammaproteobacteria.Pseudomonadales	SMIM31
449618	ENSG00000248771	rs28581986	0.004766373	0.006690854	0.871892904	0.542716682	0.673584515	-0.534389211	-0.018735478	-0.05747233	0.23057189	0.190835496	0.115734998	0.093926838	0.027315179	0.011971798	0.998793879	0.998019463	Bacteria.Firmicutes.Clostridia.Clostridiales.Lachnospiraceae.Blautia	SMIM31
449619	ENSG00000248771	rs28581986	0.736390686	0.606807045	0.247272918	0.147121136	-0.282860183	0.357177612	0.167268236	-0.176557178	0.836715015	0.690716843	0.143289979	0.120351324	0.987348183	0.759483961	0.996576058	0.737633687	Bacteria.Firmicutes.Clostridia.Clostridiales	SMIM31
449620	ENSG00000248771	rs28581986	0.015661974	0.002681671	0.493638999	0.320677901	0.571993906	-0.537941797	-0.090973749	0.098692722	0.230559991	0.172418081	0.132160257	0.098634195	0.048942738	0.00517282	0.842112209	0.987554159	Bacteria.Firmicutes.Clostridia.Clostridiales.Family.XIII	SMIM31
449621	ENSG00000248771	rs28581986	0.054807564	0.021210174	0.838266985	0.971036731	0.725143542	-0.649101877	0.027436351	-0.003674394	0.370897523	0.274976126	0.133889524	0.100817427	0.155684732	0.039707099	0.836715127	0.916349312	Bacteria.Firmicutes.Erysipelotrichia.Erysipelotrichales.Erysipelotrichaceae.Faecalitalea	SMIM31
449622	ENSG00000248771	rs28581986	0.42074717	0.675688217	0.616972706	0.317462137	0.41616954	-0.193864122	0.052268631	-0.096357566	0.513674066	0.461337318	0.104012521	0.095657801	0.825794496	0.715915652	0.956359196	0.930754062	Bacteria.Firmicutes.Clostridia.Clostridiales.Ruminococcaceae	SMIM31
449623	ENSG00000248771	rs28581986	0.225760844	0.084056665	0.152825861	0.138728259	0.346556693	-0.383818161	-0.192451214	0.153750269	0.28341678	0.218812984	0.133064619	0.102591384	0.237712909	0.075853363	0.963485106	0.971945944	Bacteria.Firmicutes.Bacilli.Lactobacillales.Carnobacteriaceae.Granulicatella	SMIM31
449624	ENSG00000248771	rs28581986	0.001308623	0.000108106	0.391886998	0.312326301	0.631666655	-0.60214982	0.093683851	-0.088437655	0.188131433	0.146177363	0.10870003	0.086861454	0.005142166	0.000200162	0.630438347	0.921307549	Bacteria.Firmicutes.Bacilli.Lactobacillales.Streptococcaceae.Streptococcus	SMIM31
449625	ENSG00000248771	rs28581986	0.001898463	0.000181285	0.435289768	0.308681223	0.625099615	-0.590206399	0.085386376	-0.086957201	0.19319088	0.148743266	0.108778973	0.084761357	0.008605414	0.000369405	0.583879224	0.910444892	Bacteria.Firmicutes.Bacilli.Lactobacillales	SMIM31
449626	ENSG00000248771	rs28581986	0.198767483	0.029529488	0.104310973	0.370385379	0.343279911	-0.503285888	-0.158768792	0.073332742	0.264445843	0.226232028	0.096398575	0.081308442	0.269640956	0.066855832	0.404946589	0.787035214	Bacteria.Firmicutes.Erysipelotrichia.Erysipelotrichales.Erysipelotrichaceae.Holdemanella	SMIM31
449627	ENSG00000248771	rs28581986	0.016142589	0.000486637	0.715343385	0.890460838	0.597879055	-0.653408658	-0.048406359	-0.012576932	0.242147848	0.178037911	0.132164329	0.090969918	0.058257838	0.001596639	0.995559908	0.994553009	Bacteria.Firmicutes.Clostridia.Clostridiales.Ruminococcaceae.Ruminiclostridium.9	SMIM31
449628	ENSG00000248771	rs28581986	0.595102115	0.922166649	0.341237457	0.108364038	0.241002763	0.042614254	0.079856958	-0.12945105	0.451274854	0.434488108	0.083302109	0.079532459	0.839058897	0.745172674	0.99911693	0.98634337	Bacteria.Bacteroidetes.Bacteroidia.Bacteroidales.Bacteroidaceae.Bacteroides	SMIM31
449629	ENSG00000248771	rs28581986	0.000879176	3.95E-05	0.700819037	0.510808376	0.660217023	-0.634252932	0.029868509	-0.036075271	0.189438207	0.143929484	0.077401561	0.054563236	0.002851229	8.93E-05	0.99994518	0.999865593	Bacteria.Bacteroidetes.Bacteroidia.Bacteroidales.Prevotellaceae	SMIM31
449630	ENSG00000248771	rs28581986	0.000822862	5.38E-05	0.291738712	0.541868062	0.645386152	-0.618179872	0.102769479	-0.043893998	0.184075265	0.143111596	0.096695443	0.071584792	0.003089445	9.69E-05	0.999334555	0.984995763	Bacteria.Firmicutes.Erysipelotrichia.Erysipelotrichales.Erysipelotrichaceae.Erysipelotrichaceae.UCG.003	SMIM31
449631	ENSG00000248771	rs28581986	0.865026725	0.846194238	0.267726467	0.134195145	-0.126267601	0.098521068	0.162666852	-0.15298905	0.739952893	0.505909203	0.145530766	0.100890066	0.9056128	0.725822425	0.876277026	0.702512358	Bacteria.Firmicutes.Clostridia.Clostridiales.Lachnospiraceae	SMIM31
449632	ENSG00000248771	rs28581986	0.038507031	0.025187379	0.045424904	0.031458151	0.440553606	-0.401930325	-0.179864987	0.172916663	0.208630619	0.175467821	0.088198265	0.078668227	0.071296078	0.019853485	0.99830237	0.956012916	Bacteria.Firmicutes.Clostridia.Clostridiales.Clostridiaceae.1.Clostridium.sensu.stricto.1	SMIM31
449633	ENSG00000248771	rs28581986	0.000502885	0.000391687	0.246403436	0.956818366	0.717064588	-0.587015709	-0.106832332	-0.003565596	0.195923404	0.157097841	0.091347733	0.065601105	0.002523598	0.00077097	0.82625363	0.996759562	Bacteria.Bacteroidetes.Bacteroidia.Bacteroidales.Porphyromonadaceae	SMIM31
449634	ENSG00000248771	rs28581986	0.00149124	0.001534132	0.261111888	0.805364696	0.881802303	-0.692984413	-0.111028331	0.020441776	0.265997697	0.209626477	0.097953197	0.082625555	0.013103059	0.003481422	0.951961461	0.931534808	Bacteria.Proteobacteria.Betaproteobacteria	SMIM31
449635	ENSG00000248771	rs28581986	0.004600155	0.000410893	0.990105416	0.965602918	0.658775266	-0.630226477	-0.002070609	0.005307938	0.224542242	0.169324732	0.166335268	0.122620083	0.019870814	0.001256176	0.942259664	0.997539999	Bacteria.Actinobacteria.Coriobacteriia.Coriobacteriales	SMIM31
449636	ENSG00000248771	rs28581986	0.007365385	0.000313046	0.067586247	0.072002357	0.536390447	-0.556055903	-0.168559918	0.120364336	0.193966987	0.146150098	0.090706308	0.065828885	0.017398069	0.000474118	0.467536251	0.786045413	Bacteria.Firmicutes.Negativicutes.Selenomonadales.Acidaminococcaceae.Phascolarctobacterium	SMIM31
449637	ENSG00000249931	rs796749794	0.561808927	0.139044754	0.122823054	0.22071976	-0.081018798	0.287325972	0.131369843	-0.162146529	0.138943435	0.191877356	0.084047034	0.131152085	0.311542283	0.057339019	0.699439699	0.724685396	Bacteria.Firmicutes.Clostridia.Clostridiales.Ruminococcaceae.Butyricicoccus	GOLGA8K
449638	ENSG00000249931	rs796749794	0.195356874	0.077274869	0.74366651	0.12368337	-0.175314281	0.326556067	-0.018583979	0.115178908	0.13401595	0.181952104	0.056593494	0.073860845	0.143199365	0.031412143	0.997466038	0.994193156	Bacteria.Bacteroidetes.Bacteroidia.Bacteroidales.Rikenellaceae	GOLGA8K
449639	ENSG00000249931	rs796749794	0.073990069	0.012580732	0.05855624	0.960514917	-0.224946675	0.451051437	0.097324147	-0.003542977	0.123903393	0.175811451	0.050561177	0.071293328	0.057872547	0.006032184	0.934169653	0.993341467	Bacteria.Bacteroidetes.Bacteroidia.Bacteroidales.Porphyromonadaceae.Parabacteroides	GOLGA8K
449640	ENSG00000249931	rs796749794	0.123289636	0.38488816	0.532822792	0.186924512	-0.271153331	0.202468468	-0.042333978	-0.132452306	0.173697001	0.231461629	0.067518394	0.099320555	0.242934451	0.210965963	0.99946547	0.972078348	Bacteria.Firmicutes.Erysipelotrichia.Erysipelotrichales.Erysipelotrichaceae..Clostridium..innocuum.group	GOLGA8K
449641	ENSG00000249931	rs796749794	0.040507258	0.005467995	0.105732178	0.060996205	-0.311398268	0.621302979	-0.108458461	0.185043037	0.149019489	0.216277594	0.066127197	0.097080535	0.076116393	0.00733216	0.734081587	0.947317731	Bacteria.Firmicutes.Clostridia.Clostridiales.Ruminococcaceae..Eubacterium..coprostanoligenes.group	GOLGA8K
449642	ENSG00000249931	rs796749794	0.651065899	0.022539425	0.292948236	0.305232248	-0.072160819	0.501625281	-0.083468869	-0.098883481	0.158821213	0.214738059	0.078734315	0.095696222	0.41660878	0.021458863	0.672924359	0.982679299	Bacteria.Firmicutes.Bacilli	GOLGA8K
449643	ENSG00000249931	rs796749794	0.515609076	0.02110554	0.326629485	0.311063283	-0.10160636	0.59327091	-0.08053066	-0.128515156	0.155444896	0.25111266	0.081486451	0.12589305	0.385577607	0.020276522	0.925664213	0.972299477	Bacteria.Actinobacteria	GOLGA8K
449644	ENSG00000249931	rs796749794	0.27990856	0.022406579	0.633760773	0.175961777	-0.149305891	0.437633937	-0.036065065	-0.120494548	0.137044487	0.18715219	0.075345514	0.088082873	0.172251586	0.01091866	0.716310519	0.955303348	Bacteria.Firmicutes.Bacilli.Lactobacillales.Streptococcaceae	GOLGA8K
449645	ENSG00000249931	rs796749794	0.069251953	0.035652697	0.160859526	0.447527092	-0.264406153	0.46077798	0.079973757	-0.056363932	0.143165745	0.214832976	0.056394112	0.073764517	0.090192042	0.020212214	0.793625081	0.908511593	Bacteria.Firmicutes.Clostridia.Clostridiales.Lachnospiraceae.Roseburia	GOLGA8K
449646	ENSG00000249931	rs796749794	0.06717474	0.032929142	0.209900666	0.30315472	-0.33483294	0.574306522	-0.093749265	0.106462244	0.179904576	0.263599221	0.074041209	0.102585459	0.138331664	0.04181459	0.798038431	0.897880996	Bacteria.Firmicutes.Clostridia.Clostridiales.Ruminococcaceae.Ruminococcaceae.UCG.014	GOLGA8K
449647	ENSG00000249931	rs796749794	0.127492797	0.043327407	0.988927166	0.082802961	-0.190003123	0.361684065	-0.000755128	0.140167036	0.123099444	0.175559172	0.054205426	0.079577266	0.080318698	0.015817252	0.978475352	0.950708623	Bacteria.Proteobacteria.Deltaproteobacteria.Desulfovibrionales.Desulfovibrionaceae	GOLGA8K
449648	ENSG00000249931	rs796749794	0.119460533	0.081952802	0.08339286	0.491395842	-0.191753194	0.307689252	0.110690321	0.062231829	0.121554645	0.174189997	0.062965647	0.089936874	0.083059007	0.026598779	0.997048205	0.999513539	Bacteria.Firmicutes.Clostridia.Clostridiales.Lachnospiraceae.Dorea	GOLGA8K
449649	ENSG00000249931	rs796749794	0.078703478	0.071723928	0.227230636	0.782868981	-0.311279459	0.443176003	0.079579569	-0.023539219	0.174294975	0.24213573	0.06528941	0.085068771	0.120047566	0.044475303	0.934703809	0.969189617	Bacteria.Firmicutes.Clostridia.Clostridiales.Ruminococcaceae.Subdoligranulum	GOLGA8K
449650	ENSG00000249931	rs796749794	0.471086179	0.525479671	0.770558836	0.321954339	-0.130284098	0.175500884	0.02028942	-0.109771952	0.179731283	0.27494552	0.069283656	0.1099988	0.450997349	0.257222193	0.997152221	0.990360691	Bacteria.Firmicutes.Clostridia.Clostridiales.Family.XI	GOLGA8K
449651	ENSG00000249931	rs796749794	0.147057493	0.017500391	0.594209841	0.213448408	-0.235016407	0.584325029	-0.052629193	0.174193191	0.160174812	0.239743254	0.098308712	0.138659559	0.172279344	0.019537722	0.942665968	0.989731238	Bacteria.Actinobacteria.Coriobacteriia.Coriobacteriales.Coriobacteriaceae	GOLGA8K
449652	ENSG00000249931	rs796749794	0.130588844	0.023016444	0.136557365	0.165219082	-0.192455068	0.421107128	-0.090781782	0.145900982	0.125718787	0.18092861	0.060236152	0.103970998	0.096572917	0.009843213	0.507477408	0.939271375	Bacteria.Actinobacteria.Actinobacteria.Bifidobacteriales.Bifidobacteriaceae	GOLGA8K
449653	ENSG00000249931	rs796749794	0.117787431	0.047071589	0.463799658	0.482232898	-0.197308408	0.358894721	0.04438038	0.054360934	0.124498931	0.177361138	0.060226457	0.076920877	0.079565527	0.021131309	0.996033175	0.956053475	Bacteria.Firmicutes.Clostridia.Clostridiales.Lachnospiraceae.Lachnospiraceae.NK4A136.group	GOLGA8K
449654	ENSG00000249931	rs796749794	0.100058121	0.031974442	0.226007537	0.53872682	-0.210406393	0.389852941	-0.053562265	-0.047696041	0.12614452	0.177919704	0.043827191	0.077182772	0.083140047	0.011879537	0.703371096	0.87724048	Bacteria.Fusobacteria.Fusobacteriia.Fusobacteriales	GOLGA8K
449655	ENSG00000249931	rs796749794	0.139190615	0.017103294	0.007865279	0.020690105	-0.181448251	0.427778501	0.162351421	-0.174670269	0.121217293	0.174863917	0.059223027	0.073682792	0.114864332	0.008750367	0.350321977	0.595396224	Bacteria.Firmicutes.Clostridia.Clostridiales.Lachnospiraceae.Lachnospira	GOLGA8K
449656	ENSG00000249931	rs796749794	0.080654849	0.095168882	0.220997146	0.991411057	-0.240567661	0.350559584	-0.075388599	0.001035172	0.135597935	0.207062744	0.061015072	0.0957986	0.087703539	0.043955092	0.998970432	0.998994847	Bacteria.Firmicutes.Erysipelotrichia.Erysipelotrichales.Erysipelotrichaceae.Erysipelatoclostridium	GOLGA8K
449657	ENSG00000249931	rs796749794	0.220914917	0.032918238	0.286492203	0.960523368	-0.157155417	0.424087102	0.053487544	0.003781383	0.12716939	0.194637906	0.04977702	0.076106954	0.130955878	0.0149902	0.622019368	0.999675186	Bacteria.Firmicutes.Negativicutes.Selenomonadales.Acidaminococcaceae	GOLGA8K
449658	ENSG00000249931	rs796749794	0.403810801	0.172991547	0.832479132	0.798259369	-0.145604328	0.339671782	-0.017010731	0.027727645	0.173290211	0.24657426	0.080102519	0.108043391	0.259411129	0.063196519	0.999513786	0.974686324	Bacteria.Firmicutes.Erysipelotrichia.Erysipelotrichales.Erysipelotrichaceae	GOLGA8K
449659	ENSG00000249931	rs796749794	0.206096944	0.030443205	0.230170704	0.204229275	-0.162499901	0.405146325	0.060094213	-0.086396043	0.127257039	0.183169912	0.049618972	0.067376768	0.116915096	0.01479623	0.959479376	0.942999966	Bacteria.Proteobacteria.Betaproteobacteria.Burkholderiales.Alcaligenaceae.Parasutterella	GOLGA8K
449660	ENSG00000249931	rs796749794	0.059965984	0.008275456	0.190435963	0.088416637	-0.277275756	0.553225698	-0.087607039	0.156214077	0.144871948	0.203191945	0.066223784	0.090329729	0.070660441	0.004430294	0.999989953	0.951984197	Bacteria.Firmicutes.Clostridia.Clostridiales.Christensenellaceae	GOLGA8K
449661	ENSG00000249931	rs796749794	0.348768013	0.1522851	0.997210608	0.921579655	-0.170936279	0.366124419	0.000296014	0.01099607	0.181135339	0.252807066	0.084352418	0.111272218	0.262663681	0.069487284	0.999064391	0.955326963	Bacteria.Firmicutes.Erysipelotrichia.Erysipelotrichales	GOLGA8K
449662	ENSG00000249931	rs796749794	0.46904461	0.273095455	0.534534507	0.20208617	-0.115869322	0.235344197	0.047261761	-0.123381538	0.159109408	0.212947041	0.075694647	0.095759296	0.305339655	0.102327453	0.868422738	0.924960833	Bacteria.Firmicutes.Clostridia.Clostridiales.Ruminococcaceae.Ruminococcus.2	GOLGA8K
449663	ENSG00000249931	rs796749794	0.878167358	0.122816486	0.376919183	0.724518696	-0.029723944	0.439170917	-0.047925245	-0.032431169	0.193152667	0.280965194	0.053873635	0.0916313	0.614484147	0.108313187	0.80145818	0.995251343	Bacteria.Proteobacteria.Gammaproteobacteria	GOLGA8K
449664	ENSG00000249931	rs796749794	0.119078969	0.008444776	0.418384105	0.098512584	-0.241432534	0.57376581	-0.042776468	0.116498379	0.152886019	0.211315441	0.052529606	0.069518826	0.137351207	0.0106671	0.998735039	0.999709092	Bacteria.Bacteroidetes.Bacteroidia.Bacteroidales.Prevotellaceae.Prevotella.9	GOLGA8K
449665	ENSG00000249931	rs796749794	0.457196694	0.93734784	0.398123812	0.027571162	-0.103005611	0.018345734	0.045465669	-0.200078759	0.137732454	0.232507433	0.053457764	0.088795197	0.275692875	0.289711558	0.995652601	0.932587013	Bacteria.Firmicutes.Clostridia.Clostridiales.Clostridiaceae.1	GOLGA8K
449666	ENSG00000249931	rs796749794	0.32990686	0.04768033	0.949946825	0.553184007	-0.166526128	0.476070318	0.004781585	0.058172159	0.169656566	0.235934828	0.075882845	0.097596946	0.291359158	0.036296744	0.998781983	0.973716764	Bacteria.Firmicutes.Clostridia.Clostridiales.Ruminococcaceae.Ruminococcus.1	GOLGA8K
449667	ENSG00000249931	rs796749794	0.314741338	0.067119753	0.984393002	0.590341477	-0.178146448	0.482593041	-0.00163571	0.06577367	0.17585361	0.259242077	0.083301666	0.121582054	0.291636951	0.048097662	0.999550585	0.968543565	Bacteria.Firmicutes.Clostridia.Clostridiales.Lachnospiraceae.Lachnospiraceae.ND3007.group	GOLGA8K
449668	ENSG00000249931	rs796749794	0.283102591	0.598128627	0.070375991	0.121081021	0.314588816	-0.217235783	-0.17351734	0.214148015	0.290694255	0.410146092	0.094341026	0.136356587	0.672199231	0.528629301	0.99967607	0.999141757	Bacteria.Firmicutes.Negativicutes.Selenomonadales	GOLGA8K
449669	ENSG00000249931	rs796749794	0.384122874	0.245444643	0.906341375	0.081456521	-0.186901576	0.263857619	0.008923351	-0.148859334	0.213319919	0.225150997	0.075552934	0.084132609	0.444494585	0.164402977	0.999028109	0.997798285	Bacteria.Actinobacteria.Actinobacteria.Micrococcales.Micrococcaceae	GOLGA8K
449670	ENSG00000249931	rs796749794	0.040503128	0.012625223	0.099310743	0.17544069	-0.312443252	0.57191964	0.08662128	-0.112821851	0.149516387	0.223040989	0.051815051	0.082373215	0.067073539	0.012334823	0.999507593	0.935584968	Bacteria.Firmicutes.Clostridia.Clostridiales.Lachnospiraceae.Lachnoclostridium	GOLGA8K
449671	ENSG00000249931	rs796749794	0.580966552	0.038086504	0.788572959	0.26250315	-0.123777401	0.640007391	0.026101227	0.15109041	0.223138042	0.30240459	0.096938465	0.133690483	0.567294236	0.060199075	0.998929462	0.998920199	Bacteria.Firmicutes.Clostridia.Clostridiales.Lachnospiraceae..Eubacterium..ventriosum.group	GOLGA8K
449672	ENSG00000249931	rs796749794	0.232695329	0.046883185	0.413919529	0.908828281	-0.155156527	0.391701701	0.037198334	-0.008202735	0.128813297	0.193403464	0.045242041	0.071354849	0.14762579	0.018372054	0.691449917	0.889252111	Bacteria.Proteobacteria.Betaproteobacteria.Burkholderiales.Alcaligenaceae.Sutterella	GOLGA8K
449673	ENSG00000249931	rs796749794	0.186758546	0.114079634	0.933252743	0.164336097	-0.165904222	0.293770505	0.00680059	0.193185827	0.124357313	0.183453954	0.080888936	0.137375035	0.086142085	0.030286878	0.980177846	0.956901174	Bacteria.Firmicutes.Clostridia.Clostridiales.Ruminococcaceae.Ruminiclostridium.5	GOLGA8K
449674	ENSG00000249931	rs796749794	0.270992538	0.006702309	0.156075399	0.216718647	-0.141696017	0.592510257	-0.087011759	-0.131349103	0.127644826	0.211637862	0.060645237	0.105312135	0.198658823	0.006205203	0.544117226	0.880307361	Bacteria.Actinobacteria.Actinobacteria	GOLGA8K
449675	ENSG00000249931	rs796749794	0.086631487	0.014935948	0.262439684	0.185456533	-0.239984228	0.498291643	-0.062814788	0.097633437	0.137971811	0.199365702	0.055573427	0.072964337	0.073427621	0.009021283	0.99894297	0.998882343	Bacteria.Verrucomicrobia.Verrucomicrobiae.Verrucomicrobiales.Verrucomicrobiaceae.Akkermansia	GOLGA8K
449676	ENSG00000249931	rs796749794	0.003094106	0.003364264	0.003203936	0.045364305	-0.481429545	0.705583614	0.173675067	-0.165623055	0.156750311	0.231900156	0.056768114	0.081191095	0.01723704	0.006148027	0.666278646	0.684404289	Bacteria.Proteobacteria.Betaproteobacteria.Burkholderiales	GOLGA8K
449677	ENSG00000249931	rs796749794	0.628717005	0.55593399	0.637135569	0.448801492	-0.097346026	0.186330641	0.036759062	-0.089725399	0.200382381	0.314796265	0.077567211	0.117756891	0.597096921	0.31723765	0.996483139	0.869987637	Bacteria.Bacteroidetes.Bacteroidia.Bacteroidales.Porphyromonadaceae.Butyricimonas	GOLGA8K
449678	ENSG00000249931	rs796749794	0.130590317	0.023016727	0.136631475	0.165427636	-0.192457326	0.421134213	-0.090770398	0.145852009	0.125720752	0.180940636	0.060240173	0.103988134	0.096790392	0.009841585	0.508240341	0.938940281	Bacteria.Actinobacteria.Actinobacteria.Bifidobacteriales.Bifidobacteriaceae.Bifidobacterium	GOLGA8K
449679	ENSG00000249931	rs796749794	0.244734258	0.186565555	0.69913679	0.9748349	-0.229018783	0.37413856	-0.02712241	-0.003139044	0.195125881	0.280319677	0.069871847	0.099133446	0.333370347	0.151817741	0.996423631	0.978694418	Bacteria.Bacteroidetes.Bacteroidia.Bacteroidales.Prevotellaceae.Prevotella.7	GOLGA8K
449680	ENSG00000249931	rs796749794	0.013264372	0.059843493	0.031913158	0.16949293	-0.890727852	1.182608513	0.137252213	-0.149566542	0.349955843	0.617589202	0.062615501	0.107676989	0.587973339	0.330079348	0.998947111	0.981145089	Bacteria.Bacteroidetes	GOLGA8K
449681	ENSG00000249931	rs796749794	0.775708383	0.332853519	0.058356348	0.357484399	0.048376774	0.229327738	-0.117080699	0.07546776	0.169098769	0.235077208	0.06077541	0.081441474	0.457035689	0.172608659	0.653780825	0.834713502	Bacteria.Firmicutes.Negativicutes.Selenomonadales.Veillonellaceae	GOLGA8K
449682	ENSG00000249931	rs796749794	0.275149128	0.04819744	0.623251667	0.785608176	-0.146174112	0.369788934	0.031009253	0.028868716	0.132835551	0.183700982	0.062827049	0.105696917	0.160224292	0.015783074	0.72118025	0.896631776	Bacteria.Firmicutes.Clostridia.Clostridiales.Peptostreptococcaceae	GOLGA8K
449683	ENSG00000249931	rs796749794	0.098322911	0.204162385	0.311349531	0.997331023	-0.294435247	0.369047029	-0.061251299	0.000337852	0.175599173	0.287761729	0.060037368	0.100617946	0.20759921	0.156701659	0.999586829	0.998242765	Bacteria.Firmicutes.Negativicutes.Selenomonadales.Veillonellaceae.Megasphaera	GOLGA8K
449684	ENSG00000249931	rs796749794	0.105304655	0.022701874	0.607879136	0.032305528	-0.201769558	0.409182235	-0.029720568	0.186178988	0.122865167	0.175383542	0.057646296	0.085137052	0.071914246	0.011069415	0.98670933	0.774814905	Bacteria.Firmicutes.Clostridia.Clostridiales.Lachnospiraceae.Coprococcus.1	GOLGA8K
449685	ENSG00000249931	rs796749794	0.577445039	0.913479844	0.812378511	0.152900471	-0.121613167	-0.036962334	0.017780007	-0.169002015	0.217206275	0.338893952	0.074608529	0.116872942	0.612926041	0.481413873	0.998986731	0.998377846	Bacteria.Firmicutes.Clostridia.Clostridiales.Family.XI.Anaerococcus	GOLGA8K
449686	ENSG00000249931	rs796749794	0.024734321	0.301462574	0.073826971	0.804445925	-0.447552394	0.31844267	-0.122561961	-0.02763119	0.194751114	0.305765894	0.067469579	0.111149376	0.140592042	0.259616455	0.999437234	0.997643724	Bacteria.Proteobacteria.Betaproteobacteria.Neisseriales.Neisseriaceae	GOLGA8K
449687	ENSG00000249931	rs796749794	0.060357297	0.05129473	0.17516045	0.308997493	-0.417303833	0.688029118	-0.136768059	0.167363919	0.218376408	0.346601186	0.099791036	0.163245173	0.20692553	0.08281418	0.877096469	0.964984596	Bacteria.Firmicutes.Clostridia.Clostridiales.Ruminococcaceae.Anaerotruncus	GOLGA8K
449688	ENSG00000249931	rs796749794	0.062594447	0.048136952	0.007871616	0.344703002	-0.2341647	0.391357076	0.168172098	-0.083668188	0.123628153	0.194361333	0.061352921	0.087911061	0.065591011	0.016630151	0.760739436	0.968856518	Bacteria.Firmicutes.Clostridia.Clostridiales.Lachnospiraceae..Eubacterium..hallii.group	GOLGA8K
449689	ENSG00000249931	rs796749794	0.008077797	0.298827596	0.028555408	0.328922655	-0.402336511	0.217405663	-0.145346501	-0.090224414	0.14729136	0.207606759	0.064925599	0.091732273	0.042950957	0.166644796	0.988161388	0.950695192	Bacteria.Firmicutes.Bacilli.Lactobacillales.Carnobacteriaceae	GOLGA8K
449690	ENSG00000249931	rs796749794	0.306546648	0.167087093	0.908978607	0.700853282	-0.198177295	0.330269445	-0.009869244	-0.042399023	0.192315649	0.236409947	0.085994089	0.109886491	0.327472791	0.139537985	0.967553924	0.965903775	Bacteria.Firmicutes.Clostridia.Clostridiales.Ruminococcaceae.Ruminiclostridium.6	GOLGA8K
449691	ENSG00000249931	rs796749794	0.1822596	0.027980662	0.54373315	0.704902277	-0.171999818	0.455719741	0.041645055	0.03864521	0.127594128	0.202800583	0.068232647	0.101602635	0.121105166	0.010222464	0.826781148	0.997649073	Bacteria.Firmicutes.Clostridia.Clostridiales.Ruminococcaceaencultured	GOLGA8K
449692	ENSG00000249931	rs796749794	0.193204208	0.053570107	0.812061902	0.683098682	-0.190340266	0.436003145	-0.018447967	0.04333897	0.144792735	0.221831516	0.077278476	0.105692414	0.15759092	0.021992855	0.963165037	0.933246461	Bacteria.Firmicutes.Clostridia.Clostridiales.Lachnospiraceae..Eubacterium..eligens.group	GOLGA8K
449693	ENSG00000249931	rs796749794	0.143733557	0.016261029	0.450290496	0.162599935	-0.287185975	0.636635049	-0.063518495	0.156464787	0.194095035	0.258144015	0.08363805	0.110798005	0.216342418	0.025212492	0.861493057	0.841984008	Bacteria.Firmicutes.Clostridia.Clostridiales.Lachnospiraceae..Eubacterium..xylanophilum.group	GOLGA8K
449694	ENSG00000249931	rs796749794	0.17337666	0.048496738	0.914356296	0.323785112	-0.17367285	0.363346914	-0.005521195	0.101306043	0.126187068	0.180748952	0.051141918	0.101903091	0.098569692	0.015957383	0.884092849	0.86500505	Bacteria.Proteobacteria.Gammaproteobacteria.Pasteurellales.Pasteurellaceae	GOLGA8K
449695	ENSG00000249931	rs796749794	0.628764648	0.076299237	0.444541863	0.745771497	-0.079446783	0.382675871	-0.037747778	-0.024652862	0.163560344	0.212500252	0.049076585	0.075719639	0.453093256	0.05204472	0.955267499	0.965530807	Bacteria.Proteobacteria.Gammaproteobacteria.Enterobacteriales.Enterobacteriaceae	GOLGA8K
449696	ENSG00000249931	rs796749794	0.065517248	0.172688511	0.176270004	0.831613546	-0.345237048	0.363565362	-0.092093606	-0.020510493	0.184336526	0.263730288	0.067370156	0.096078544	0.148039325	0.111577084	0.999814869	0.944414375	Bacteria.Actinobacteria.Actinobacteria.Corynebacteriales.Corynebacteriaceae	GOLGA8K
449697	ENSG00000249931	rs796749794	0.240933431	0.12973891	0.442318914	0.154762511	-0.153785886	0.291039377	-0.050043631	0.147366194	0.129963117	0.189690192	0.064744751	0.102380063	0.143642548	0.044731101	0.890732322	0.815505046	Bacteria.Firmicutes.Clostridia.Clostridiales.Lachnospiraceaencultured	GOLGA8K
449698	ENSG00000249931	rs796749794	0.952983436	0.556452091	0.061309806	0.035703687	-0.009220986	0.129021508	0.162018633	-0.240505175	0.155798835	0.218262288	0.085106888	0.112165094	0.572605594	0.237322678	0.999274386	0.998480911	Bacteria.Firmicutes.Clostridia.Clostridiales.Ruminococcaceae.Ruminococcaceae.UCG.013	GOLGA8K
449699	ENSG00000249931	rs796749794	0.054647615	0.102670391	0.100515425	0.656524702	-0.256588864	0.317853874	-0.100835107	-0.038483385	0.13115135	0.19205544	0.060536577	0.086142529	0.066575292	0.040797562	0.999550314	0.996901429	Bacteria.Proteobacteria.Gammaproteobacteria.Pseudomonadales	GOLGA8K
449700	ENSG00000249931	rs796749794	0.230296267	0.363137573	0.541460621	0.971511362	-0.302768476	0.365131006	0.042057145	0.003931367	0.250059901	0.398728194	0.068519849	0.109666136	0.50533471	0.389775302	0.837901165	0.926843114	Bacteria.Firmicutes.Clostridia.Clostridiales.Lachnospiraceae..Eubacterium..rectale.group	GOLGA8K
449701	ENSG00000249931	rs796749794	0.015361211	0.019596728	0.003877813	0.107697383	-0.32337522	0.482330522	0.207823514	-0.156254165	0.129950151	0.20161477	0.06942408	0.095814838	0.03514156	0.014286663	0.997851323	0.935348541	Bacteria.Firmicutes.Clostridia.Clostridiales.Lachnospiraceae.Fusicatenibacter	GOLGA8K
449702	ENSG00000249931	rs796749794	0.09851116	0.031556201	0.218521748	0.545548166	-0.211465874	0.390811798	-0.054403037	-0.046867303	0.126188844	0.177905661	0.043792167	0.077137124	0.082243721	0.012151932	0.688454382	0.8806471	Bacteria.Fusobacteria.Fusobacteriia.Fusobacteriales.Fusobacteriaceae.Fusobacterium	GOLGA8K
449703	ENSG00000249931	rs796749794	0.076731511	0.012405241	0.268671935	0.155706711	-0.278807646	0.575911387	-0.082789919	0.146197446	0.155055115	0.224010877	0.074216285	0.101804156	0.104745559	0.011255275	0.911591624	0.83690297	Bacteria.Firmicutes.Clostridia.Clostridiales.Ruminococcaceae.Ruminococcaceae.UCG.005	GOLGA8K
449704	ENSG00000249931	rs796749794	0.304052047	0.17937079	0.946861119	0.047754726	-0.199049401	0.28762635	0.004661604	-0.164042823	0.192160233	0.211941028	0.069676975	0.081325691	0.286038315	0.088687174	0.999170056	0.997803387	Bacteria.Actinobacteria.Actinobacteria.Micrococcales	GOLGA8K
449705	ENSG00000249931	rs796749794	0.069797583	0.010577706	0.254653626	0.123567646	-0.316007776	0.649441788	-0.106928079	0.204260419	0.171449572	0.24681271	0.093052092	0.130945099	0.117206788	0.013240359	0.805594244	0.987554159	Bacteria.Firmicutes.Clostridia.Clostridiales.Family.XIII	GOLGA8K
449706	ENSG00000249931	rs796749794	0.019376666	0.260648799	0.02393334	0.532075529	-0.316315048	0.234123458	-0.126036059	-0.052857344	0.131971212	0.206349703	0.054524481	0.084148096	0.044246611	0.102451847	0.999305535	0.989974535	Bacteria.Proteobacteria.Gammaproteobacteria.Pseudomonadales.Pseudomonadaceae.Pseudomonas	GOLGA8K
449707	ENSG00000249931	rs796749794	0.271752752	0.038898009	0.036764095	0.873322437	-0.135738437	0.368485877	-0.111930359	-0.013488642	0.122473927	0.174864289	0.052509132	0.084272253	0.142599018	0.017042148	0.307262139	0.997867764	Bacteria.Firmicutes.Negativicutes.Selenomonadales.Veillonellaceae.Veillonella	GOLGA8K
449708	ENSG00000249931	rs796749794	0.084341667	0.073373512	0.320507272	0.357696908	-0.263098852	0.361549002	-0.073776682	-0.095288631	0.150132477	0.198709691	0.073706742	0.102877042	0.092808746	0.035549778	0.998173674	0.991886968	Bacteria.Firmicutes.Bacilli.Bacillales	GOLGA8K
449709	ENSG00000249931	rs796749794	0.086694405	0.014828626	0.263334746	0.183487724	-0.239884713	0.497662081	-0.062674811	0.097933049	0.137942765	0.198890812	0.055554661	0.072856294	0.072118405	0.009114522	0.998409995	0.996467843	Bacteria.Verrucomicrobia	GOLGA8K
449710	ENSG00000249931	rs796749794	0.281520088	0.026525191	0.609009621	0.154975799	-0.148034772	0.420994722	-0.038545223	-0.126042004	0.136337799	0.185518418	0.074999292	0.087611432	0.177851673	0.013296276	0.693602741	0.921307549	Bacteria.Firmicutes.Bacilli.Lactobacillales.Streptococcaceae.Streptococcus	GOLGA8K
449711	ENSG00000249931	rs796749794	0.180086477	0.039137947	0.581432447	0.898903102	-0.172417225	0.38733643	-0.027884835	0.008616117	0.127259731	0.184042694	0.050331148	0.067557732	0.094449105	0.01453185	0.95477287	0.982851019	Bacteria.Firmicutes.Negativicutes.Selenomonadales.Veillonellaceae.Dialister	GOLGA8K
449712	ENSG00000249931	rs796749794	0.195822253	0.065695952	0.35466588	0.185112181	-0.521352761	1.239184972	0.084471925	-0.218075496	0.398959589	0.662102688	0.090622308	0.162844887	0.612086946	0.384545886	0.877993233	0.99665811	Bacteria.Proteobacteria	GOLGA8K
449713	ENSG00000249931	rs796749794	0.18284921	0.030472329	0.76221745	0.37676476	-0.201877544	0.519717907	-0.020836236	0.096327277	0.149962965	0.235011349	0.06857986	0.108247989	0.200064137	0.021659251	0.825992086	0.973851346	Bacteria.Bacteroidetes.Bacteroidia.Bacteroidales.Porphyromonadaceae.Odoribacter	GOLGA8K
449714	ENSG00000249931	rs796749794	0.004365367	0.048561152	0.009324201	0.454467787	-0.586936359	0.564242327	0.209222296	-0.080134179	0.198810523	0.280768316	0.078111493	0.106500511	0.048740134	0.076402951	0.891599326	0.98026227	Bacteria.Firmicutes.Clostridia.Clostridiales.Lachnospiraceae.Lachnospiraceae.UCG.008	GOLGA8K
449715	ENSG00000249931	rs796749794	0.203904814	0.369531167	0.671230855	0.369341135	-0.192982507	0.217979248	-0.023978537	-0.08247192	0.150389988	0.241253138	0.056239737	0.09124109	0.183589362	0.141700258	0.9593	0.997412515	Bacteria.Proteobacteria.Gammaproteobacteria.Enterobacteriales.Enterobacteriaceae.Citrobacter	GOLGA8K
449716	ENSG00000249931	rs796749794	0.296176434	0.30174633	0.832833037	0.280286685	-0.155624732	0.23394571	-0.012392311	0.107563481	0.147790387	0.224765614	0.058480097	0.098808427	0.227132103	0.10616931	0.99786128	0.999462671	Bacteria.Firmicutes.Clostridia.Clostridiales.Lachnospiraceae.Anaerostipes	GOLGA8K
449717	ENSG00000249931	rs796749794	0.006150653	0.004342244	0.002803921	0.042828083	-0.393798194	0.630582184	0.154672495	-0.153236806	0.139120825	0.213460045	0.049816123	0.074196739	0.020493029	0.00613877	0.829462211	0.743043773	Bacteria.Proteobacteria.Betaproteobacteria.Burkholderiales.Alcaligenaceae	GOLGA8K
449718	ENSG00000249931	rs796749794	0.037481657	0.017465669	0.112064015	0.705889336	-0.291006069	0.439702347	0.085427852	0.026952802	0.137053187	0.180347834	0.05304468	0.07111174	0.049246724	0.013306912	0.780113468	0.996759562	Bacteria.Bacteroidetes.Bacteroidia.Bacteroidales.Porphyromonadaceae	GOLGA8K
449719	ENSG00000249931	rs796749794	0.079344309	0.55740632	0.171406196	0.958345096	-0.63411923	0.316238075	0.106438472	0.005869291	0.355840979	0.536270889	0.076976644	0.111947039	0.639722989	0.680385382	0.956359196	0.944145	Bacteria.Firmicutes.Clostridia.Clostridiales.Ruminococcaceae	GOLGA8K
449720	ENSG00000249931	rs796749794	0.958535366	0.757291379	0.39957053	0.401181294	0.01328769	0.112296106	-0.071025258	0.108989642	0.254604822	0.361865685	0.083768281	0.128986675	0.765679316	0.491090935	0.996108676	0.995274411	Bacteria.Firmicutes.Clostridia.Clostridiales.Lachnospiraceae..Ruminococcus..gnavus.group	GOLGA8K
449721	ENSG00000249931	rs796749794	0.13526721	0.029996422	0.984467166	0.150769653	-0.188992269	0.395719422	-0.001105967	0.117604358	0.124981744	0.178407178	0.056592464	0.08090029	0.086087752	0.011165348	0.998880039	0.930691894	Bacteria.Proteobacteria.Deltaproteobacteria.Desulfovibrionales.Desulfovibrionaceae.Bilophila	GOLGA8K
449722	ENSG00000249931	rs796749794	0.043995727	0.018983772	0.135641742	0.196952767	-0.399492178	0.667292248	-0.141071821	0.172589613	0.194547339	0.277458215	0.093382631	0.13241073	0.123206396	0.028668943	0.768078343	0.978883571	Bacteria.Firmicutes.Clostridia.Clostridiales.Family.XIII.Family.XIII.AD3011.group	GOLGA8K
449723	ENSG00000249931	rs796749794	0.039814774	0.005633145	0.134308021	0.06175769	-0.386147968	0.689494622	-0.118913738	0.199797654	0.18412951	0.240905042	0.07844191	0.105137816	0.084377392	0.0070423	0.838188825	0.895208463	Bacteria.Firmicutes.Clostridia.Clostridiales.Ruminococcaceae.Ruminococcaceae.UCG.003	GOLGA8K
449724	ENSG00000249931	rs796749794	0.351138112	0.12912121	0.647060645	0.151626279	-0.145682553	0.300369909	0.024495388	-0.100498707	0.155141149	0.195450677	0.053256125	0.069280578	0.248213062	0.074848445	0.903357834	0.681702371	Bacteria.Firmicutes.Clostridia.Clostridiales.Lachnospiraceae.Tyzzerella	GOLGA8K
449725	ENSG00000249931	rs796749794	0.00786624	0.351989254	0.026618302	0.284339487	-0.400207569	0.193057958	-0.145830538	-0.094271925	0.145991276	0.205958517	0.064303747	0.087337547	0.041059423	0.19595051	0.963485106	0.971945944	Bacteria.Firmicutes.Bacilli.Lactobacillales.Carnobacteriaceae.Granulicatella	GOLGA8K
449726	ENSG00000249931	rs796749794	0.061411466	0.019816628	0.197141681	0.149357145	-0.30720029	0.69284585	-0.095728506	0.182610213	0.161434432	0.29015177	0.073474276	0.125176519	0.154037938	0.026151051	0.998768023	0.918960091	Bacteria.Firmicutes.Clostridia.Clostridiales.Ruminococcaceae.Ruminococcaceae.NK4A214.group	GOLGA8K
449727	ENSG00000249931	rs796749794	0.013266384	0.059885701	0.031916986	0.169591556	-0.890713345	1.182458458	0.137251068	-0.149542301	0.349958159	0.617615596	0.062616427	0.107684787	0.587041171	0.32980212	0.998912436	0.981117471	Bacteria.Bacteroidetes.Bacteroidia.Bacteroidales	GOLGA8K
449728	ENSG00000249931	rs796749794	0.324703818	0.356225571	0.909775356	0.816861159	-0.188380073	0.31085331	-0.007527814	-0.027103638	0.189853111	0.334576477	0.066174213	0.1165696	0.341789082	0.294663169	0.776093022	0.886910656	Bacteria.Firmicutes.Erysipelotrichia.Erysipelotrichales.Erysipelotrichaceae.Holdemanella	GOLGA8K
449729	ENSG00000249931	rs796749794	0.152712755	0.254322669	0.646613531	0.249313836	-0.236756227	0.249473592	-0.025521609	-0.08757452	0.163652184	0.216946854	0.055411817	0.075348211	0.198167224	0.144795325	0.999614985	0.99936283	Bacteria.Firmicutes.Clostridia.Clostridiales.Lachnospiraceae.Tyzzerella.4	GOLGA8K
449730	ENSG00000249931	rs796749794	0.492379927	0.366230292	0.967329405	0.713938069	-0.160769423	0.288769556	0.00366623	-0.043081315	0.232873035	0.317393385	0.089173027	0.117020464	0.483196338	0.237523552	0.852159546	0.896476225	Bacteria.Firmicutes.Erysipelotrichia.Erysipelotrichales.Erysipelotrichaceae.Faecalitalea	GOLGA8K
449731	ENSG00000249931	rs796749794	0.174764767	0.077935632	0.625483379	0.611107119	-0.224446141	0.481684699	-0.037377679	0.065163208	0.163611932	0.2690001	0.076220099	0.127539191	0.220335188	0.057240623	0.990841008	0.994553009	Bacteria.Firmicutes.Clostridia.Clostridiales.Ruminococcaceae.Ruminiclostridium.9	GOLGA8K
449732	ENSG00000249931	rs796749794	0.127703344	0.026198632	0.257334337	0.104972001	-0.193769644	0.408245774	0.085102669	-0.153424753	0.125610366	0.179495548	0.074481845	0.093335072	0.092339371	0.009372332	0.984441985	0.856986993	Bacteria.Firmicutes.Clostridia.Clostridiales.Ruminococcaceae.Flavonifractor	GOLGA8K
449733	ENSG00000249931	rs796749794	0.126667078	0.049141269	0.923790905	0.065466005	-0.190346125	0.351696572	-0.005194331	0.15024219	0.12304931	0.175468681	0.054092964	0.08020495	0.090838125	0.017727483	0.940000478	0.93873292	Bacteria.Proteobacteria.Deltaproteobacteria	GOLGA8K
449734	ENSG00000249931	rs796749794	0.391880383	0.025649862	0.513214077	0.238949266	-0.127282056	0.453565378	-0.050999434	-0.111079192	0.147681471	0.198658996	0.077578242	0.09347249	0.262248831	0.015225379	0.618565997	0.910444892	Bacteria.Firmicutes.Bacilli.Lactobacillales	GOLGA8K
449735	ENSG00000249931	rs796749794	0.054632626	0.00752874	0.166371694	0.07959422	-0.28400173	0.561261718	-0.091362295	0.159172716	0.145153755	0.203550208	0.065286149	0.089397057	0.067754403	0.004061931	0.999417824	0.971008298	Bacteria.Firmicutes.Clostridia.Clostridiales.Christensenellaceae.Christensenellaceae.R.7.group	GOLGA8K
449736	ENSG00000249931	rs796749794	0.193843732	0.037125417	0.653601563	0.449218074	-0.168463675	0.387842879	0.028005121	0.064802451	0.128337587	0.18230627	0.062121295	0.085126155	0.118437688	0.015185141	0.999334555	0.984995763	Bacteria.Firmicutes.Erysipelotrichia.Erysipelotrichales.Erysipelotrichaceae.Erysipelotrichaceae.UCG.003	GOLGA8K
449737	ENSG00000249931	rs796749794	0.086879651	0.084635822	0.262986285	0.743439261	-0.305468085	0.451307218	-0.073995676	0.032074315	0.175761242	0.257779523	0.065541107	0.097585658	0.137799348	0.059473921	0.844567972	0.929363147	Bacteria.Firmicutes.Clostridia.Clostridiales.Lachnospiraceae.Lachnospiraceae.UCG.010	GOLGA8K
449738	ENSG00000249931	rs796749794	0.207779261	0.587295852	0.335883551	0.982851256	-0.641574185	0.372914154	0.094297138	0.002824329	0.50431762	0.683705555	0.097273453	0.13090128	0.749709486	0.666520292	0.876277026	0.883678863	Bacteria.Firmicutes.Clostridia.Clostridiales.Lachnospiraceae	GOLGA8K
449739	ENSG00000249931	rs796749794	0.182281375	0.082387116	0.621795471	0.539508741	-0.230762571	0.517399079	-0.046172818	0.085398405	0.171194573	0.293337052	0.093158153	0.138460864	0.254253751	0.071657502	0.998330087	0.999834196	Bacteria.Actinobacteria.Coriobacteriia.Coriobacteriales.Coriobacteriaceae.Collinsella	GOLGA8K
449740	ENSG00000249931	rs796749794	0.024008154	0.53627334	0.093667415	0.612826402	-0.512015069	0.194647141	0.092130121	0.038287999	0.221625217	0.313082778	0.054165196	0.075301931	0.2638192	0.454378789	0.999785669	0.999420701	Bacteria.Firmicutes.Clostridia.Clostridiales.Ruminococcaceae.Faecalibacterium	GOLGA8K
449741	ENSG00000249931	rs796749794	0.195083223	0.077200368	0.744461193	0.123953573	-0.175389586	0.326616446	-0.01853811	0.115139406	0.133990346	0.181938841	0.056635901	0.073889595	0.143136953	0.031687389	0.997528932	0.993985312	Bacteria.Bacteroidetes.Bacteroidia.Bacteroidales.Rikenellaceae.Alistipes	GOLGA8K
449742	ENSG00000249931	rs796749794	0.345247939	0.625013638	0.457416461	0.877692149	-0.762183966	0.546422254	0.100208146	-0.02846614	0.80174616	1.112742515	0.134057607	0.184254678	0.999415694	0.866661862	0.990344402	0.976929885	Bacteria.Firmicutes	GOLGA8K
449743	ENSG00000249931	rs796749794	0.473765977	0.026057361	0.732732436	0.272142299	-0.129711353	0.629340542	0.024164898	0.119419541	0.180031509	0.276434203	0.070463631	0.10783813	0.440362238	0.040119593	0.999469974	0.986131077	Bacteria.Bacteroidetes.Bacteroidia.Bacteroidales.Porphyromonadaceae.Barnesiella	GOLGA8K
449744	ENSG00000249931	rs796749794	0.561023328	0.074301118	0.48511609	0.731045708	-0.093231657	0.370124562	-0.03489183	-0.025416541	0.159566541	0.204093865	0.049699872	0.07362957	0.358203821	0.046303872	0.998302481	0.99762474	Bacteria.Proteobacteria.Gammaproteobacteria.Enterobacteriales.Enterobacteriaceae.Escherichia.Shigella	GOLGA8K
449745	ENSG00000249931	rs796749794	0.141976343	0.022752278	0.900065774	0.060428746	-0.184723029	0.411310561	0.00675966	0.146474146	0.124288551	0.17636389	0.053621538	0.076672277	0.088141849	0.008868986	0.997501135	0.994860843	Bacteria.Firmicutes.Clostridia.Clostridiales.Ruminococcaceae.Ruminococcaceae.UCG.002	GOLGA8K
449746	ENSG00000249931	rs796749794	0.007008243	0.01081842	0.01064446	0.128986243	-0.449595507	0.653558742	0.149805238	-0.134113675	0.16152399	0.249179906	0.056982994	0.087236445	0.037002371	0.013541454	0.806518717	0.832888729	Bacteria.Proteobacteria.Betaproteobacteria	GOLGA8K
449747	ENSG00000249931	rs796749794	0.3314912	0.06882999	0.465029925	0.694075208	-0.133838303	0.352683646	0.045071713	-0.039953654	0.13680497	0.190667415	0.06133402	0.10113406	0.189900516	0.029251773	0.814823609	0.994491973	Bacteria.Firmicutes.Clostridia.Clostridiales.Peptostreptococcaceae.Intestinibacter	GOLGA8K
449748	ENSG00000249931	rs796749794	0.102201544	0.16937714	0.340947961	0.858638598	-0.283278037	0.399127897	-0.058847913	0.018566511	0.170925521	0.287263825	0.061349649	0.103836663	0.226279047	0.152013924	0.984987993	0.979204363	Bacteria.Proteobacteria.Deltaproteobacteria.Desulfovibrionales.Desulfovibrionaceae.Desulfovibrio	GOLGA8K
449749	ENSG00000249931	rs796749794	0.413108221	0.96746664	0.501650669	0.023563403	-0.113735396	-0.009611681	0.036470682	-0.207031253	0.138088037	0.234769856	0.053982109	0.089318089	0.271959315	0.274341705	0.99830237	0.899800453	Bacteria.Firmicutes.Clostridia.Clostridiales.Clostridiaceae.1.Clostridium.sensu.stricto.1	GOLGA8K
449750	ENSG00000249931	rs796749794	0.197843961	0.319665637	0.679410109	0.354696051	-0.216370345	0.240268854	0.030910163	0.104248883	0.166333964	0.239620818	0.074463165	0.11184628	0.228225095	0.165235433	0.998793879	0.998019463	Bacteria.Firmicutes.Clostridia.Clostridiales.Lachnospiraceae.Blautia	GOLGA8K
449751	ENSG00000249931	rs796749794	0.175183286	0.047617683	0.908124128	0.322659714	-0.173060012	0.36466817	-0.0059002	0.101262347	0.126277765	0.180672784	0.050930171	0.101620744	0.096736825	0.016161191	0.906019525	0.906043287	Bacteria.Proteobacteria.Gammaproteobacteria.Pasteurellales.Pasteurellaceae.Haemophilus	GOLGA8K
449752	ENSG00000249931	rs796749794	0.161340241	0.289629009	0.431371732	0.564591292	-0.296329194	0.297191667	-0.067067011	-0.065406341	0.209202397	0.278396023	0.084712637	0.112973398	0.206478835	0.187461893	0.998201428	0.99782309	Bacteria.Firmicutes.Bacilli.Bacillales.Staphylococcaceae.Staphylococcus	GOLGA8K
449753	ENSG00000249931	rs796749794	0.013784244	0.024286167	0.035714249	0.090976974	-0.793734617	1.234158569	0.125041295	-0.166848773	0.313672427	0.535295462	0.058319319	0.097269372	0.447281397	0.204867197	0.99911693	0.98634337	Bacteria.Bacteroidetes.Bacteroidia.Bacteroidales.Bacteroidaceae.Bacteroides	GOLGA8K
449754	ENSG00000249931	rs796749794	0.250189449	0.030678821	0.61721562	0.594972619	-0.155182246	0.446050706	0.025887031	0.041752396	0.133766824	0.201959115	0.0515498	0.078153326	0.163468748	0.015433341	0.808739188	0.961227312	Bacteria.Firmicutes.Negativicutes.Selenomonadales.Acidaminococcaceae.Phascolarctobacterium	GOLGA8K
449755	ENSG00000249931	rs796749794	0.219728085	0.033564161	0.774828683	0.491013728	-0.159154101	0.393774793	0.013953464	0.049008894	0.128452089	0.18141324	0.048577765	0.070764561	0.114449708	0.016689497	0.99994518	0.999865593	Bacteria.Bacteroidetes.Bacteroidia.Bacteroidales.Prevotellaceae	GOLGA8K
449756	ENSG00000249931	rs796749794	0.140096748	0.534335275	0.214926921	0.814768877	-0.957385701	0.583577397	0.138706721	-0.037454762	0.641075847	0.934203305	0.110773024	0.159235168	0.987348183	0.742344738	0.996576058	0.872377933	Bacteria.Firmicutes.Clostridia.Clostridiales	GOLGA8K
449757	ENSG00000249931	rs796749794	0.075701252	0.008223845	0.313498554	0.097314105	-0.283584858	0.643413566	-0.105357863	0.241978085	0.157146439	0.236116918	0.103733039	0.143871729	0.10964622	0.011185712	0.806919388	0.994989321	Bacteria.Actinobacteria.Coriobacteriia.Coriobacteriales	GOLGA8K
449758	ENSG00000250305	rs3739316	0.309630977	0.217101898	0.576665205	0.493688223	0.161700032	-0.206680837	0.033976377	-0.046687478	0.157928955	0.165850902	0.06055884	0.067832035	0.210172723	0.091724727	0.999507593	0.935584968	Bacteria.Firmicutes.Clostridia.Clostridiales.Lachnospiraceae.Lachnoclostridium	TRMT9B
449759	ENSG00000250305	rs3739316	0.126991429	0.020543183	0.436098936	0.074666932	0.2470995	-0.335430775	0.090302445	-0.203551963	0.159876462	0.141327136	0.115245786	0.112387633	0.127127703	0.014087604	0.787320406	0.658420497	Bacteria.Firmicutes.Clostridia.Clostridiales.Ruminococcaceae.Butyricicoccus	TRMT9B
449760	ENSG00000250305	rs3739316	0.219002515	0.104947679	0.581231434	0.358559425	0.354198969	-0.57098435	-0.052764244	0.110194168	0.285416523	0.347330269	0.095186847	0.119184643	0.63758614	0.247044922	0.99967607	0.999141757	Bacteria.Firmicutes.Negativicutes.Selenomonadales	TRMT9B
449761	ENSG00000250305	rs3739316	0.527379504	0.15812878	0.261554122	0.716687699	0.103972616	-0.254701616	0.078715929	-0.025444326	0.16363928	0.178415566	0.069511078	0.069815835	0.331047086	0.076652339	0.938031444	0.969189617	Bacteria.Firmicutes.Clostridia.Clostridiales.Ruminococcaceae.Subdoligranulum	TRMT9B
449762	ENSG00000250305	rs3739316	0.199253095	0.11547445	0.639812072	0.342772142	0.179323952	-0.225812681	0.035039267	-0.064797644	0.138293607	0.141569142	0.074531044	0.067809836	0.106854056	0.033099249	0.972085394	0.950708623	Bacteria.Proteobacteria.Deltaproteobacteria.Desulfovibrionales.Desulfovibrionaceae	TRMT9B
449763	ENSG00000250305	rs3739316	0.339385124	0.502495195	0.907232383	0.709102827	0.230179839	-0.175152897	0.014312068	0.045861814	0.239184473	0.259767073	0.122347912	0.122404	0.451992101	0.278694657	0.998929462	0.998920199	Bacteria.Firmicutes.Clostridia.Clostridiales.Lachnospiraceae..Eubacterium..ventriosum.group	TRMT9B
449764	ENSG00000250305	rs3739316	0.534420023	0.433305792	0.665745409	0.652716712	0.133942093	-0.187527817	-0.046540045	0.047488785	0.214461991	0.237869271	0.107249326	0.105052562	0.439676312	0.200009337	0.999274386	0.998480911	Bacteria.Firmicutes.Clostridia.Clostridiales.Ruminococcaceae.Ruminococcaceae.UCG.013	TRMT9B
449765	ENSG00000250305	rs3739316	0.125421025	0.043312655	0.306869387	0.262437093	0.205854245	-0.273013236	0.056775827	-0.063996197	0.132629622	0.132509276	0.055133591	0.056618331	0.080520642	0.015285666	0.934169653	0.990835033	Bacteria.Bacteroidetes.Bacteroidia.Bacteroidales.Porphyromonadaceae.Parabacteroides	TRMT9B
449766	ENSG00000250305	rs3739316	0.580576989	0.616401385	0.074245378	0.044362073	-0.122878594	0.115077867	-0.154895437	0.191258066	0.221289214	0.228628716	0.085395506	0.093306261	0.49984495	0.285715725	0.99946547	0.972078348	Bacteria.Firmicutes.Erysipelotrichia.Erysipelotrichales.Erysipelotrichaceae..Clostridium..innocuum.group	TRMT9B
449767	ENSG00000250305	rs3739316	0.135077841	0.057957015	0.833766786	0.316444934	0.200438745	-0.256591535	-0.018371513	0.07862917	0.132486003	0.132976686	0.08719075	0.077892999	0.095234564	0.017121014	0.998239218	0.943652426	Bacteria.Firmicutes.Clostridia.Clostridiales.Ruminococcaceae.Flavonifractor	TRMT9B
449768	ENSG00000250305	rs3739316	0.154054919	0.075882256	0.626111461	0.675823977	0.277006647	-0.323839884	0.039719089	-0.030050453	0.192110262	0.179567101	0.081142328	0.071542687	0.220105569	0.073436908	0.866913162	0.9161496	Bacteria.Firmicutes.Clostridia.Clostridiales.Ruminococcaceae.Ruminococcaceae.UCG.014	TRMT9B
449769	ENSG00000250305	rs3739316	0.952349709	0.885076483	0.016379926	0.006390618	-0.00899845	0.024140348	-0.189981469	0.227840794	0.15001439	0.16637385	0.07712341	0.080885159	0.368160581	0.228893383	0.998173674	0.860178894	Bacteria.Firmicutes.Bacilli.Bacillales	TRMT9B
449770	ENSG00000250305	rs3739316	0.015750762	0.005245965	0.033421251	0.042007292	0.384119095	-0.424384294	-0.171936981	0.167944169	0.154969147	0.146975435	0.079145725	0.080985254	0.046166231	0.007927929	0.453537048	0.982679299	Bacteria.Firmicutes.Bacilli	TRMT9B
449771	ENSG00000250305	rs3739316	0.629389674	0.572418204	0.290032502	0.176980711	0.081769727	-0.10327044	-0.073587491	0.097440948	0.168650303	0.182030527	0.068991697	0.071400763	0.284980815	0.168637749	0.998970432	0.998994847	Bacteria.Firmicutes.Erysipelotrichia.Erysipelotrichales.Erysipelotrichaceae.Erysipelatoclostridium	TRMT9B
449772	ENSG00000250305	rs3739316	0.835397858	0.909266751	0.11059109	0.21378579	-0.04268156	-0.027859617	-0.12785885	0.112124518	0.204603158	0.24352468	0.079058691	0.089318825	0.586575372	0.36559752	0.997152221	0.990360691	Bacteria.Firmicutes.Clostridia.Clostridiales.Family.XI	TRMT9B
449773	ENSG00000250305	rs3739316	0.24163942	0.235081322	0.351756155	0.069825945	0.158338317	-0.169059942	0.070548425	-0.147353917	0.134013351	0.141081864	0.075225966	0.079954975	0.12818269	0.060007363	0.997048205	0.999513539	Bacteria.Firmicutes.Clostridia.Clostridiales.Lachnospiraceae.Dorea	TRMT9B
449774	ENSG00000250305	rs3739316	0.11258417	0.022800165	0.509495798	0.216601358	0.22963564	-0.323008358	-0.053008153	0.110822886	0.142798222	0.138551967	0.079924736	0.088831833	0.114527396	0.015365999	0.688345311	0.880307361	Bacteria.Actinobacteria.Actinobacteria	TRMT9B
449775	ENSG00000250305	rs3739316	0.02864449	0.00319454	0.121776222	0.02598827	0.400552128	-0.504280587	-0.099235323	0.132380264	0.17902866	0.164776935	0.063307323	0.058119306	0.074060116	0.006993765	0.74772417	0.603959398	Bacteria.Firmicutes.Negativicutes.Selenomonadales.Veillonellaceae	TRMT9B
449776	ENSG00000250305	rs3739316	0.023140597	0.00537123	0.039827505	0.025114875	0.317151656	-0.404568904	0.109453756	-0.12145682	0.136392447	0.140520914	0.052195024	0.05299612	0.03185904	0.003872401	0.423058599	0.81185831	Bacteria.Firmicutes.Negativicutes.Selenomonadales.Acidaminococcaceae	TRMT9B
449777	ENSG00000250305	rs3739316	0.075337696	0.02638133	0.351768612	0.332904352	0.279188122	-0.339080806	0.069512838	-0.067995161	0.154513027	0.14927381	0.074123646	0.069707248	0.123003236	0.021017453	0.901579498	0.907133629	Bacteria.Firmicutes.Clostridia.Clostridiales.Ruminococcaceae.Ruminococcaceae.UCG.003	TRMT9B
449778	ENSG00000250305	rs3739316	0.232565183	0.406318449	0.892472512	0.863670505	0.220413956	-0.22527492	0.00870913	0.015262957	0.182939471	0.269552493	0.064179908	0.088545262	0.329583973	0.241734706	0.996423631	0.976588979	Bacteria.Bacteroidetes.Bacteroidia.Bacteroidales.Prevotellaceae.Prevotella.7	TRMT9B
449779	ENSG00000250305	rs3739316	0.161795619	0.105187851	0.97421649	0.123380446	0.189954678	-0.222017925	0.002238927	0.114347286	0.134252062	0.135148888	0.069010584	0.073267319	0.110856574	0.031498623	0.868887673	0.939271375	Bacteria.Actinobacteria.Actinobacteria.Bifidobacteriales.Bifidobacteriaceae	TRMT9B
449780	ENSG00000250305	rs3739316	0.409906112	0.821153701	0.060883892	0.199249244	-0.21625866	0.067502711	-0.172395015	0.131556573	0.260762502	0.297416659	0.090404529	0.101454797	0.546306118	0.457170516	0.998986731	0.998377846	Bacteria.Firmicutes.Clostridia.Clostridiales.Family.XI.Anaerococcus	TRMT9B
449781	ENSG00000250305	rs3739316	0.099139996	0.055050301	0.418623176	0.166694369	0.229131945	-0.264997629	0.043362157	-0.067731624	0.136991297	0.135680861	0.053276334	0.048437414	0.075082115	0.023118974	0.973523722	0.928148789	Bacteria.Proteobacteria.Betaproteobacteria.Burkholderiales.Alcaligenaceae.Parasutterella	TRMT9B
449782	ENSG00000250305	rs3739316	0.63781614	0.531473839	0.457899955	0.43467226	0.094313793	-0.13824186	-0.056130324	0.062157488	0.199420075	0.219755513	0.075171777	0.079079368	0.460509043	0.241253482	0.999814869	0.91956265	Bacteria.Actinobacteria.Actinobacteria.Corynebacteriales.Corynebacteriaceae	TRMT9B
449783	ENSG00000250305	rs3739316	0.135155764	0.085057279	0.614352184	0.459657805	0.271647699	-0.411715646	0.036669006	-0.063010872	0.179590152	0.235491105	0.072429343	0.084718685	0.335508762	0.106732979	0.996483139	0.869987637	Bacteria.Bacteroidetes.Bacteroidia.Bacteroidales.Porphyromonadaceae.Butyricimonas	TRMT9B
449784	ENSG00000250305	rs3739316	0.192043494	0.135503629	0.349337032	0.521349854	0.183264426	-0.239520594	0.061220095	-0.043586563	0.139042141	0.158493939	0.064949997	0.067606474	0.105822976	0.046568947	0.996033175	0.957759426	Bacteria.Firmicutes.Clostridia.Clostridiales.Lachnospiraceae.Lachnospiraceae.NK4A136.group	TRMT9B
449785	ENSG00000250305	rs3739316	0.053457314	0.020685985	0.213150569	0.188426403	0.409713626	-0.491781656	-0.071675384	0.082273807	0.208354598	0.207445844	0.057016785	0.061906862	0.152025748	0.036072003	0.74444002	0.995251343	Bacteria.Proteobacteria.Gammaproteobacteria	TRMT9B
449786	ENSG00000250305	rs3739316	0.185079127	0.105600279	0.879072499	0.50368294	0.189944108	-0.236973276	0.011918677	-0.047225944	0.141827346	0.144427028	0.078034521	0.070235981	0.114391201	0.031579536	0.938686629	0.942271867	Bacteria.Proteobacteria.Deltaproteobacteria	TRMT9B
449787	ENSG00000250305	rs3739316	0.260070763	0.313776209	0.844857064	0.342156055	0.190579638	-0.172052699	-0.021497487	0.107094104	0.167765886	0.169497288	0.109426555	0.111928553	0.232993511	0.142357771	0.956489593	0.989731238	Bacteria.Actinobacteria.Coriobacteriia.Coriobacteriales.Coriobacteriaceae	TRMT9B
449788	ENSG00000250305	rs3739316	0.340467541	0.211408906	0.549002552	0.643688083	0.154823098	-0.222510699	-0.037480511	0.033041129	0.161243295	0.176323169	0.062223403	0.071104714	0.218766847	0.087418842	0.999305535	0.994727898	Bacteria.Proteobacteria.Gammaproteobacteria.Pseudomonadales.Pseudomonadaceae.Pseudomonas	TRMT9B
449789	ENSG00000250305	rs3739316	0.111852033	0.01994472	0.937465006	0.293944111	0.221054328	-0.331863394	0.005544934	-0.066565886	0.13717648	0.139128903	0.0704065	0.062920876	0.099590977	0.009846229	0.865530547	0.873502967	Bacteria.Firmicutes.Clostridia.Clostridiales.Lachnospiraceae.Lachnospira	TRMT9B
449790	ENSG00000250305	rs3739316	0.098987136	0.052268877	0.585048206	0.920141859	0.236983068	-0.277103228	0.031120629	-0.005177835	0.141619793	0.140192435	0.056714807	0.051449407	0.078537463	0.022662371	0.998409995	0.996467843	Bacteria.Verrucomicrobia	TRMT9B
449791	ENSG00000250305	rs3739316	0.322282951	0.250017224	0.987919337	0.92545727	0.210844801	-0.257639567	0.001231741	0.007924437	0.211425125	0.222003298	0.081041362	0.084374352	0.408262573	0.166460021	0.999028109	0.999437707	Bacteria.Actinobacteria.Actinobacteria.Micrococcales.Micrococcaceae	TRMT9B
449792	ENSG00000250305	rs3739316	0.557759582	0.45070355	0.461411371	0.470153024	0.109833205	-0.159105448	-0.056947213	0.061825825	0.186420705	0.209694266	0.076867268	0.085110916	0.363465362	0.231218111	0.963485106	0.971945944	Bacteria.Firmicutes.Bacilli.Lactobacillales.Carnobacteriaceae.Granulicatella	TRMT9B
449793	ENSG00000250305	rs3739316	0.206886232	0.069255823	0.466783637	0.767385544	0.178781529	-0.259147327	-0.040672191	0.015839939	0.140254203	0.140320294	0.055566066	0.053329894	0.137137263	0.024697837	0.707946478	0.878197235	Bacteria.Proteobacteria.Betaproteobacteria.Burkholderiales.Alcaligenaceae.Sutterella	TRMT9B
449794	ENSG00000250305	rs3739316	0.049379745	0.024790337	0.110562922	0.273378054	0.275961979	-0.306763497	-0.121275164	0.080737947	0.137832166	0.13354116	0.074981773	0.073097754	0.057548692	0.011741684	0.47681174	0.955303348	Bacteria.Firmicutes.Bacilli.Lactobacillales.Streptococcaceae	TRMT9B
449795	ENSG00000250305	rs3739316	0.135844456	0.052077494	0.743357511	0.867880797	0.204170005	-0.270115866	0.031434515	-0.015606003	0.135221785	0.136543	0.095607472	0.093449217	0.069769789	0.016570843	0.972349599	0.962141134	Bacteria.Firmicutes.Clostridia.Clostridiales.Ruminococcaceae.Ruminiclostridium.5	TRMT9B
449796	ENSG00000250305	rs3739316	0.195514214	0.058153026	0.58490266	0.889890775	0.18404871	-0.266792914	0.042614289	-0.009563633	0.14074302	0.138374496	0.077630891	0.068814029	0.131146704	0.019251996	0.884845245	0.998318077	Bacteria.Firmicutes.Clostridia.Clostridiales.Lachnospiraceae..Eubacterium..hallii.group	TRMT9B
449797	ENSG00000250305	rs3739316	0.471721333	0.394171393	0.589348288	0.557781738	0.135339709	-0.180334017	-0.042973148	0.050893474	0.186974391	0.21025718	0.079223189	0.086386739	0.342360275	0.198976693	0.988161388	0.950695192	Bacteria.Firmicutes.Bacilli.Lactobacillales.Carnobacteriaceae	TRMT9B
449798	ENSG00000250305	rs3739316	0.088542696	0.038174879	0.320726886	0.351404031	0.392665883	-0.417953122	0.095884043	-0.080139288	0.227148259	0.197577118	0.095836956	0.08538986	0.174966235	0.05549291	0.955740511	0.911138448	Bacteria.Firmicutes.Clostridia.Clostridiales.Ruminococcaceae.Ruminiclostridium.6	TRMT9B
449799	ENSG00000250305	rs3739316	0.100044218	0.052580889	0.594383157	0.928065436	0.237313201	-0.277372498	0.030409177	-0.004667925	0.142269955	0.140519778	0.056829588	0.051508415	0.080490864	0.022437525	0.99894297	0.998882343	Bacteria.Verrucomicrobia.Verrucomicrobiae.Verrucomicrobiales.Verrucomicrobiaceae.Akkermansia	TRMT9B
449800	ENSG00000250305	rs3739316	0.186662425	0.21354562	0.730376865	0.987204432	0.252822891	-0.263035854	0.026006426	0.001225263	0.189467304	0.209424214	0.075143806	0.076110734	0.290628456	0.148398418	0.999469974	0.999775813	Bacteria.Bacteroidetes.Bacteroidia.Bacteroidales.Porphyromonadaceae.Barnesiella	TRMT9B
449801	ENSG00000250305	rs3739316	0.339992682	0.093248361	0.67303686	0.937451095	0.162475412	-0.276103868	-0.034984587	0.005639629	0.169045462	0.162115276	0.082535571	0.071592931	0.337108736	0.079042792	0.912953342	0.944364941	Bacteria.Firmicutes.Clostridia.Clostridiales.Lachnospiraceae..Eubacterium..xylanophilum.group	TRMT9B
449802	ENSG00000250305	rs3739316	0.441361886	0.049312443	0.166792672	0.690607127	0.11592496	-0.329434658	-0.07571704	-0.025323711	0.149664292	0.164489493	0.054160818	0.063343612	0.270668928	0.03329104	0.995652601	0.993943049	Bacteria.Firmicutes.Clostridia.Clostridiales.Clostridiaceae.1	TRMT9B
449803	ENSG00000250305	rs3739316	0.274815703	0.289190156	0.806545918	0.173117681	0.157715093	-0.163097752	-0.016481515	0.095157757	0.143222976	0.152642611	0.067033468	0.069097408	0.160162225	0.061925403	0.760028431	0.869357444	Bacteria.Firmicutes.Clostridia.Clostridiales.Peptostreptococcaceae	TRMT9B
449804	ENSG00000250305	rs3739316	0.637901513	0.556064667	0.34999591	0.251089903	-0.219474792	0.308366888	0.079208556	-0.103774973	0.464182523	0.521143204	0.084150175	0.089625727	0.907849349	0.663515787	0.998947111	0.981145089	Bacteria.Bacteroidetes	TRMT9B
449805	ENSG00000250305	rs3739316	0.94994394	0.886067357	0.738370478	0.650405973	-0.048722331	0.128976622	0.043569342	-0.066786882	0.773169578	0.896685088	0.129894028	0.146695849	0.999415694	0.905661887	0.990344402	0.961492695	Bacteria.Firmicutes	TRMT9B
449806	ENSG00000250305	rs3739316	0.251305693	0.137774509	0.824263288	0.563063665	0.193543161	-0.231471616	0.01773368	-0.042153505	0.167231314	0.154072227	0.079541201	0.072524367	0.202713498	0.053597496	0.999513786	0.966818112	Bacteria.Firmicutes.Erysipelotrichia.Erysipelotrichales.Erysipelotrichaceae	TRMT9B
449807	ENSG00000250305	rs3739316	0.637862504	0.556078927	0.349966386	0.251097403	-0.219500849	0.308355831	0.079213854	-0.103773536	0.464183674	0.521143382	0.084150614	0.089625919	0.906199841	0.662939827	0.998912436	0.981117471	Bacteria.Bacteroidetes.Bacteroidia.Bacteroidales	TRMT9B
449808	ENSG00000250305	rs3739316	0.149834618	0.329768886	0.522959032	0.734623748	0.333255824	-0.217603495	0.068977238	0.035941903	0.228714138	0.221630412	0.107405442	0.105582019	0.313793503	0.245030502	0.937143846	0.991878998	Bacteria.Firmicutes.Clostridia.Clostridiales.Ruminococcaceae.Anaerotruncus	TRMT9B
449809	ENSG00000250305	rs3739316	0.780610511	0.542316053	0.335696897	0.268948498	0.05804105	-0.118133548	-0.077834159	0.081664152	0.207539113	0.192873207	0.080259625	0.073249801	0.600100715	0.306488948	0.717951695	0.827232326	Bacteria.Firmicutes.Erysipelotrichia.Erysipelotrichales.Erysipelotrichaceae.Faecalitalea	TRMT9B
449810	ENSG00000250305	rs3739316	0.168523859	0.056463011	0.25332615	0.37164929	0.186609991	-0.259401113	-0.057628355	0.045630588	0.134036011	0.133605409	0.050008568	0.050728055	0.113041673	0.018780904	0.700847656	0.8806471	Bacteria.Fusobacteria.Fusobacteriia.Fusobacteriales.Fusobacteriaceae.Fusobacterium	TRMT9B
449811	ENSG00000250305	rs3739316	0.282508943	0.151309573	0.787805574	0.541025216	0.186781733	-0.226772937	0.022413121	-0.045527118	0.172380145	0.156207092	0.08293251	0.074093128	0.235391709	0.069260346	0.993501001	0.939673573	Bacteria.Firmicutes.Erysipelotrichia.Erysipelotrichales	TRMT9B
449812	ENSG00000250305	rs3739316	0.250725743	0.106856303	0.456004816	0.932574334	0.169515543	-0.294578667	0.046336583	-0.006027948	0.146289278	0.180194666	0.061793791	0.070975683	0.209602916	0.05030547	0.99786128	0.999462671	Bacteria.Firmicutes.Clostridia.Clostridiales.Lachnospiraceae.Anaerostipes	TRMT9B
449813	ENSG00000250305	rs3739316	0.053029763	0.011257782	0.27928461	0.118032521	0.299869301	-0.441492308	0.054263788	-0.088287399	0.152213286	0.169296714	0.049742332	0.055746022	0.090680691	0.0131706	0.998735039	0.999709092	Bacteria.Bacteroidetes.Bacteroidia.Bacteroidales.Prevotellaceae.Prevotella.9	TRMT9B
449814	ENSG00000250305	rs3739316	0.17809233	0.063878322	0.752290752	0.582368893	0.242989075	-0.343472325	0.021436505	-0.036730824	0.178516089	0.182245035	0.067636196	0.066462881	0.296627824	0.082116335	0.984987993	0.971423926	Bacteria.Proteobacteria.Deltaproteobacteria.Desulfovibrionales.Desulfovibrionaceae.Desulfovibrio	TRMT9B
449815	ENSG00000250305	rs3739316	0.134450694	0.052373802	0.827142266	0.609366702	0.203256746	-0.265942285	0.016255309	-0.032968329	0.134129068	0.134607544	0.074145016	0.064212216	0.085762329	0.016716394	0.998880039	0.977338403	Bacteria.Proteobacteria.Deltaproteobacteria.Desulfovibrionales.Desulfovibrionaceae.Bilophila	TRMT9B
449816	ENSG00000250305	rs3739316	0.401131309	0.360292567	0.586241353	0.346941553	0.144794269	-0.16229521	-0.040879835	0.065656022	0.17134232	0.176174888	0.074738177	0.069308587	0.324389455	0.148554219	0.978005773	0.954325757	Bacteria.Firmicutes.Clostridia.Clostridiales.Ruminococcaceae.Ruminococcus.1	TRMT9B
449817	ENSG00000250305	rs3739316	0.073796983	0.063086041	0.33874576	0.838962775	0.248878185	-0.265953651	0.064909731	-0.014631415	0.136991269	0.140680907	0.067359149	0.071714287	0.081007638	0.019246341	0.999417824	0.997023453	Bacteria.Firmicutes.Clostridia.Clostridiales.Christensenellaceae.Christensenellaceae.R.7.group	TRMT9B
449818	ENSG00000250305	rs3739316	0.095069183	0.033915787	0.297511881	0.195627316	0.224609687	-0.287252987	-0.061484966	0.080441913	0.132627902	0.132609336	0.05855273	0.061530125	0.067513108	0.012098224	0.770588285	0.833189375	Bacteria.Proteobacteria.Gammaproteobacteria.Pasteurellales.Pasteurellaceae	TRMT9B
449819	ENSG00000250305	rs3739316	0.092615334	0.031062279	0.191133738	0.135114315	0.224870459	-0.290740603	-0.067526262	0.074675875	0.131772392	0.131951536	0.051125764	0.049363951	0.062087578	0.012201262	0.937508231	0.873741947	Bacteria.Firmicutes.Negativicutes.Selenomonadales.Veillonellaceae.Dialister	TRMT9B
449820	ENSG00000250305	rs3739316	0.198514425	0.053944719	0.962727774	0.697208536	0.208936543	-0.300499864	0.00357119	-0.030006776	0.160862517	0.153135724	0.076130908	0.076784231	0.192235889	0.036924664	0.929885533	0.99827201	Bacteria.Firmicutes.Clostridia.Clostridiales.Ruminococcaceae..Eubacterium..coprostanoligenes.group	TRMT9B
449821	ENSG00000250305	rs3739316	0.976251582	0.6679608	0.275964778	0.271427009	0.006818255	-0.090432739	-0.087544693	0.081957279	0.228174978	0.209879975	0.079692636	0.073897623	0.687102481	0.407768341	0.999437234	0.98110946	Bacteria.Proteobacteria.Betaproteobacteria.Neisseriales.Neisseriaceae	TRMT9B
449822	ENSG00000250305	rs3739316	0.953693895	0.499527925	0.287415312	0.1051822	-0.013661111	0.226823573	0.070170712	-0.144087877	0.234365265	0.334067708	0.065429132	0.087709106	0.80643974	0.454354223	0.790350345	0.890273479	Bacteria.Firmicutes.Clostridia.Clostridiales.Lachnospiraceae..Eubacterium..rectale.group	TRMT9B
449823	ENSG00000250305	rs3739316	0.28939635	0.190260192	0.609931404	0.782729441	0.170862169	-0.248047282	0.042580467	-0.023894555	0.159978275	0.187428223	0.083065049	0.086296006	0.196824694	0.072976938	0.997851323	0.977487446	Bacteria.Firmicutes.Clostridia.Clostridiales.Lachnospiraceae.Fusicatenibacter	TRMT9B
449824	ENSG00000250305	rs3739316	0.8954576	0.574190239	0.498464223	0.308434096	-0.052774028	0.3589058	0.05418324	-0.123608428	0.400079149	0.635565747	0.079603332	0.120425047	0.9056128	0.660372323	0.876277026	0.7846164	Bacteria.Firmicutes.Clostridia.Clostridiales.Lachnospiraceae	TRMT9B
449825	ENSG00000250305	rs3739316	0.205528281	0.109547978	0.827705147	0.704562585	0.242403194	-0.334485502	0.016189355	-0.030197591	0.189590125	0.206204198	0.07408938	0.079297001	0.235132425	0.063199484	0.997619117	0.997803387	Bacteria.Actinobacteria.Actinobacteria.Micrococcales	TRMT9B
449826	ENSG00000250305	rs3739316	0.097992341	0.143937479	0.587019615	0.926070461	0.26450714	-0.245088974	0.059819118	0.010473305	0.157591929	0.165729411	0.109591941	0.11244075	0.138960949	0.078371766	0.860589411	0.994506574	Bacteria.Firmicutes.Clostridia.Clostridiales.Family.XIII	TRMT9B
449827	ENSG00000250305	rs3739316	0.161740197	0.105234308	0.97413706	0.123349806	0.189979852	-0.221988775	0.002245842	0.114359125	0.13425185	0.13514955	0.069011024	0.073268811	0.111066903	0.031507935	0.870709749	0.938940281	Bacteria.Actinobacteria.Actinobacteria.Bifidobacteriales.Bifidobacteriaceae.Bifidobacterium	TRMT9B
449828	ENSG00000250305	rs3739316	0.100341614	0.354974635	0.306108479	0.907683317	0.430972862	-0.275534906	-0.094209686	0.011261164	0.258600531	0.295787522	0.091339728	0.096739415	0.393025077	0.338603867	0.996108676	0.998901623	Bacteria.Firmicutes.Clostridia.Clostridiales.Lachnospiraceae..Ruminococcus..gnavus.group	TRMT9B
449829	ENSG00000250305	rs3739316	0.509634457	0.283053558	0.24296575	0.321030895	0.105226102	-0.175967824	0.072851628	-0.060143812	0.15871016	0.162585499	0.061835403	0.060152339	0.254728361	0.084057732	0.997466038	0.994193156	Bacteria.Bacteroidetes.Bacteroidia.Bacteroidales.Rikenellaceae	TRMT9B
449830	ENSG00000250305	rs3739316	0.377665074	0.33924464	0.101050785	0.050233956	0.123879704	-0.142306987	0.112360136	-0.129672808	0.13947461	0.147830729	0.067563954	0.065016192	0.239148075	0.107846698	0.763951787	0.710111071	Bacteria.Firmicutes.Clostridia.Clostridiales.Lachnospiraceae.Roseburia	TRMT9B
449831	ENSG00000250305	rs3739316	0.439854061	0.34635393	0.663990471	0.550255138	0.148750248	-0.187206521	-0.029166669	0.040155515	0.191407803	0.197378874	0.066838883	0.066874425	0.400212532	0.217286899	0.999586829	0.996426659	Bacteria.Firmicutes.Negativicutes.Selenomonadales.Veillonellaceae.Megasphaera	TRMT9B
449832	ENSG00000250305	rs3739316	0.046580801	0.024065058	0.09713698	0.296411018	0.278181853	-0.307720587	-0.12572893	0.076861197	0.137158097	0.133252375	0.074713626	0.073027663	0.057264608	0.012272618	0.43602717	0.921307549	Bacteria.Firmicutes.Bacilli.Lactobacillales.Streptococcaceae.Streptococcus	TRMT9B
449833	ENSG00000250305	rs3739316	0.055565011	0.017013318	0.243811031	0.206559677	0.322631511	-0.396138243	-0.059275099	0.068868186	0.165548963	0.161792824	0.05040309	0.053987805	0.114429087	0.018171274	0.933185769	0.965530807	Bacteria.Proteobacteria.Gammaproteobacteria.Enterobacteriales.Enterobacteriaceae	TRMT9B
449834	ENSG00000250305	rs3739316	0.067076582	0.013873532	0.273549181	0.151379554	0.318455255	-0.431194159	-0.110521626	0.166287215	0.17104189	0.170569607	0.100099048	0.114562866	0.125722297	0.015328077	0.925664213	0.949592213	Bacteria.Actinobacteria	TRMT9B
449835	ENSG00000250305	rs3739316	0.278654677	0.158578873	0.396529174	0.583185803	0.159523633	-0.230250697	-0.051482105	0.03940635	0.146038339	0.161465175	0.060326518	0.071459198	0.170298424	0.056168935	0.999550314	0.996901429	Bacteria.Proteobacteria.Gammaproteobacteria.Pseudomonadales	TRMT9B
449836	ENSG00000250305	rs3739316	0.500682848	0.061062602	0.191355634	0.699454379	0.105888684	-0.321884446	-0.075562611	-0.025309785	0.156376016	0.168917227	0.057239257	0.065274737	0.300173774	0.036614681	0.99830237	0.997282036	Bacteria.Firmicutes.Clostridia.Clostridiales.Clostridiaceae.1.Clostridium.sensu.stricto.1	TRMT9B
449837	ENSG00000250305	rs3739316	0.404926474	0.241044258	0.588787938	0.822669729	0.151930211	-0.244876885	-0.038032078	0.016893536	0.181250998	0.206992597	0.070008446	0.07508034	0.26636746	0.103396891	0.938840801	0.997412515	Bacteria.Proteobacteria.Gammaproteobacteria.Enterobacteriales.Enterobacteriaceae.Citrobacter	TRMT9B
449838	ENSG00000250305	rs3739316	0.166661643	0.088360537	0.687959302	0.68817482	0.262624837	-0.326319682	0.035735311	-0.034176006	0.187798123	0.188658151	0.088585713	0.084782171	0.254856156	0.06961929	0.998768023	0.998841844	Bacteria.Firmicutes.Clostridia.Clostridiales.Ruminococcaceae.Ruminococcaceae.NK4A214.group	TRMT9B
449839	ENSG00000250305	rs3739316	0.454334489	0.144151518	0.07511181	0.089822825	0.108007182	-0.200862914	0.103020485	-0.093156022	0.143501909	0.135897413	0.056970127	0.05410954	0.226309592	0.062944055	0.74775286	0.994448463	Bacteria.Bacteroidetes.Bacteroidia.Bacteroidales.Porphyromonadaceae	TRMT9B
449840	ENSG00000250305	rs3739316	0.509789359	0.282821659	0.242178042	0.320860008	0.105162025	-0.17600313	0.073014886	-0.060182718	0.158671763	0.162539109	0.061869344	0.060169838	0.254857052	0.084874967	0.997528932	0.993985312	Bacteria.Bacteroidetes.Bacteroidia.Bacteroidales.Rikenellaceae.Alistipes	TRMT9B
449841	ENSG00000250305	rs3739316	0.333083089	0.102766916	0.475318261	0.646848941	0.151354744	-0.244273412	-0.061549362	0.035070757	0.155223575	0.147638527	0.085728615	0.076199218	0.218810026	0.03508836	0.940861986	0.931180862	Bacteria.Firmicutes.Clostridia.Clostridiales.Lachnospiraceae..Eubacterium..eligens.group	TRMT9B
449842	ENSG00000250305	rs3739316	0.126211452	0.036468612	0.597056905	0.06120368	0.200971695	-0.275976965	-0.031775578	0.123433275	0.129759445	0.129256747	0.059817418	0.064811091	0.087313283	0.016243376	0.676654014	0.757553587	Bacteria.Firmicutes.Negativicutes.Selenomonadales.Veillonellaceae.Veillonella	TRMT9B
449843	ENSG00000250305	rs3739316	0.164821436	0.180598295	0.730697724	0.947086245	0.262248182	-0.257013766	0.038575758	0.007682827	0.186703194	0.189925765	0.111600346	0.115324494	0.238285476	0.119806325	0.945838983	0.999877656	Bacteria.Firmicutes.Clostridia.Clostridiales.Family.XIII.Family.XIII.AD3011.group	TRMT9B
449844	ENSG00000250305	rs3739316	0.5699252	0.527303989	0.352657404	0.309459477	-0.340263805	0.482233595	0.097124328	-0.129604605	0.59588743	0.758833337	0.103759215	0.126536823	0.987348183	0.742136695	0.996576058	0.807445142	Bacteria.Firmicutes.Clostridia.Clostridiales	TRMT9B
449845	ENSG00000250305	rs3739316	0.082590891	0.070654276	0.417510152	0.640491756	0.24861512	-0.281757614	0.062806511	-0.035312849	0.141047029	0.153346545	0.076981169	0.075266059	0.128842605	0.038491934	0.770208873	0.99593963	Bacteria.Bacteroidetes.Bacteroidia.Bacteroidales.Porphyromonadaceae.Odoribacter	TRMT9B
449846	ENSG00000250305	rs3739316	0.121328125	0.040834029	0.985651541	0.789773618	0.209559346	-0.28044222	-0.001252534	-0.016583356	0.133525069	0.134430872	0.06938335	0.061950117	0.087553032	0.016309842	0.999334555	0.995088363	Bacteria.Firmicutes.Erysipelotrichia.Erysipelotrichales.Erysipelotrichaceae.Erysipelotrichaceae.UCG.003	TRMT9B
449847	ENSG00000250305	rs3739316	0.399087234	0.849274119	0.721088742	0.202543428	0.157923385	-0.041475753	0.027391125	-0.111081775	0.18606539	0.217387106	0.076397765	0.086301648	0.464052156	0.436896215	0.997570438	0.962978444	Bacteria.Firmicutes.Clostridia.Clostridiales.Lachnospiraceae.Lachnospiraceae.UCG.008	TRMT9B
449848	ENSG00000250305	rs3739316	0.258377014	0.8063967	0.896147357	0.217834157	0.179408427	-0.049929585	0.008399263	-0.090577559	0.157365948	0.202913394	0.064100089	0.072801056	0.281771885	0.271259144	0.972956229	0.859566454	Bacteria.Proteobacteria.Betaproteobacteria	TRMT9B
449849	ENSG00000250305	rs3739316	0.101953545	0.072740689	0.419880008	0.884273642	0.327840289	-0.323869777	0.067200359	-0.011089965	0.197667692	0.177599058	0.08278936	0.075897339	0.126818604	0.039615835	0.835808853	0.938258987	Bacteria.Firmicutes.Clostridia.Clostridiales.Ruminococcaceae.Ruminococcus.2	TRMT9B
449850	ENSG00000250305	rs3739316	0.452245241	0.318938936	0.699223054	0.691593467	0.150609846	-0.212492773	-0.04235718	0.039260887	0.199177831	0.211599253	0.109152093	0.098537022	0.388724719	0.171663179	0.998330087	0.999834196	Bacteria.Actinobacteria.Coriobacteriia.Coriobacteriales.Coriobacteriaceae.Collinsella	TRMT9B
449851	ENSG00000250305	rs3739316	0.539746339	0.217936471	0.33425978	0.532452325	0.105366205	-0.206266649	-0.062519133	0.038624603	0.170936116	0.165822616	0.064274588	0.061546487	0.317589791	0.110575736	0.827657803	0.822321238	Bacteria.Firmicutes.Clostridia.Clostridiales.Lachnospiraceae.Tyzzerella	TRMT9B
449852	ENSG00000250305	rs3739316	0.224812292	0.545729334	0.870782686	0.26800303	0.185935923	-0.110155074	0.010247186	-0.073167173	0.151745717	0.18138209	0.06275139	0.065497601	0.217472818	0.22618379	0.987261923	0.839536208	Bacteria.Proteobacteria.Betaproteobacteria.Burkholderiales	TRMT9B
449853	ENSG00000250305	rs3739316	0.108968414	0.049389649	0.140594356	0.527792209	0.213491374	-0.263258955	0.092491133	-0.038609468	0.131394253	0.131493403	0.062012096	0.060827206	0.074635826	0.015921345	0.996546716	0.994860843	Bacteria.Firmicutes.Clostridia.Clostridiales.Ruminococcaceae.Ruminococcaceae.UCG.002	TRMT9B
449854	ENSG00000250305	rs3739316	0.104224889	0.033465445	0.517078196	0.4685057	0.264698346	-0.322577129	0.053848514	-0.052999809	0.160674365	0.148526543	0.082671376	0.072689753	0.123463153	0.02293761	0.914565013	0.879777779	Bacteria.Firmicutes.Clostridia.Clostridiales.Ruminococcaceae.Ruminococcaceae.UCG.005	TRMT9B
449855	ENSG00000250305	rs3739316	0.736264746	0.736929292	0.689493458	0.237852102	0.090794932	0.115259497	0.02467758	-0.08539615	0.268442769	0.341669151	0.061493639	0.071690836	0.774367487	0.526875082	0.999785669	0.999420701	Bacteria.Firmicutes.Clostridia.Clostridiales.Ruminococcaceae.Faecalibacterium	TRMT9B
449856	ENSG00000250305	rs3739316	0.027437001	0.013003462	0.090103536	0.092668008	0.352214413	-0.449949832	0.15002056	-0.158869342	0.156172807	0.176251532	0.087217063	0.093111592	0.082213806	0.016239018	0.999550585	0.858764868	Bacteria.Firmicutes.Clostridia.Clostridiales.Lachnospiraceae.Lachnospiraceae.ND3007.group	TRMT9B
449857	ENSG00000250305	rs3739316	0.117640126	0.044108956	0.21444681	0.775891145	0.210730925	-0.283053284	0.085197483	-0.01962658	0.132914017	0.13791925	0.067967788	0.068661319	0.077505941	0.018339217	0.941705538	0.950951254	Bacteria.Firmicutes.Clostridia.Clostridiales.Lachnospiraceae.Coprococcus.1	TRMT9B
449858	ENSG00000250305	rs3739316	0.355618054	0.206047306	0.132368574	0.441240369	0.134214762	-0.214972462	0.101785469	-0.062941454	0.144274014	0.16833074	0.066802807	0.08123851	0.182994995	0.063953227	0.881561814	0.85930891	Bacteria.Firmicutes.Clostridia.Clostridiales.Lachnospiraceaencultured	TRMT9B
449859	ENSG00000250305	rs3739316	0.7100655	0.625448149	0.060822945	0.03836874	-0.071007015	0.110098289	-0.121235106	0.156340829	0.190175809	0.224488146	0.063560683	0.073982935	0.43068938	0.270962516	0.999614985	0.99936283	Bacteria.Firmicutes.Clostridia.Clostridiales.Lachnospiraceae.Tyzzerella.4	TRMT9B
449860	ENSG00000250305	rs3739316	0.484189107	0.665343402	0.024485285	0.041600395	-0.138780222	0.100185874	-0.203327977	0.193669318	0.197257703	0.230577912	0.08831816	0.093198867	0.335539992	0.319037838	0.998201428	0.99782309	Bacteria.Firmicutes.Bacilli.Bacillales.Staphylococcaceae.Staphylococcus	TRMT9B
449861	ENSG00000250305	rs3739316	0.811946454	0.787828159	0.062623508	0.066910858	0.037512298	-0.049619865	0.133507045	-0.153666538	0.157040548	0.183622307	0.07049357	0.08248272	0.471775714	0.314549318	0.998793879	0.998019463	Bacteria.Firmicutes.Clostridia.Clostridiales.Lachnospiraceae.Blautia	TRMT9B
449862	ENSG00000250305	rs3739316	0.683696457	0.109354596	0.524950103	0.535578374	0.096195335	-0.410390121	-0.051276756	-0.053698534	0.235064662	0.252857407	0.080228932	0.086224613	0.478450116	0.146287366	0.673698332	0.830937115	Bacteria.Firmicutes.Erysipelotrichia.Erysipelotrichales.Erysipelotrichaceae.Holdemanella	TRMT9B
449863	ENSG00000250305	rs3739316	0.073344202	0.062026357	0.345259506	0.874979544	0.249090657	-0.265390817	0.064319674	-0.011585964	0.136887553	0.139802207	0.067659907	0.07335274	0.079576272	0.019286925	0.999989953	0.995366106	Bacteria.Firmicutes.Clostridia.Clostridiales.Christensenellaceae	TRMT9B
449864	ENSG00000250305	rs3739316	0.227542773	0.362144632	0.945727593	0.269872691	0.201155779	-0.153331932	-0.008366474	0.132873419	0.165146194	0.167092383	0.122437783	0.119415059	0.207681891	0.15619846	0.940904933	0.994989321	Bacteria.Actinobacteria.Coriobacteriia.Coriobacteriales	TRMT9B
449865	ENSG00000250305	rs3739316	0.964960811	0.682172206	0.549917172	0.307063008	0.014461772	0.195939571	0.042072406	-0.094795281	0.327959079	0.476370413	0.070007281	0.092090484	0.93384103	0.716295932	0.956359196	0.930754062	Bacteria.Firmicutes.Clostridia.Clostridiales.Ruminococcaceae	TRMT9B
449866	ENSG00000250305	rs3739316	0.285115856	0.293562052	0.716618743	0.286305592	0.162316588	-0.170983045	-0.025224507	0.074534159	0.15062175	0.161491434	0.069195065	0.069336505	0.172627569	0.088227718	0.839443243	0.968614954	Bacteria.Firmicutes.Clostridia.Clostridiales.Peptostreptococcaceae.Intestinibacter	TRMT9B
449867	ENSG00000250305	rs3739316	0.251686171	0.470517659	0.465556797	0.155885997	0.162331275	-0.121514858	0.041277015	-0.085001953	0.140376375	0.167418294	0.056236784	0.059216917	0.197057013	0.190852289	0.943988959	0.825613123	Bacteria.Proteobacteria.Betaproteobacteria.Burkholderiales.Alcaligenaceae	TRMT9B
449868	ENSG00000250305	rs3739316	0.108345603	0.048790208	0.621420203	0.801153707	0.219012477	-0.272113169	0.043003284	-0.019055581	0.134550266	0.135546007	0.086669799	0.075356872	0.086847304	0.015428464	0.834956671	0.999116829	Bacteria.Firmicutes.Clostridia.Clostridiales.Ruminococcaceaencultured	TRMT9B
449869	ENSG00000250305	rs3739316	0.022702221	0.027706327	0.089066485	0.393595319	0.37545907	-0.346804127	0.102676061	-0.050348558	0.160929558	0.154051001	0.059495492	0.058631137	0.064580923	0.02779566	0.735831708	0.926870238	Bacteria.Firmicutes.Clostridia.Clostridiales.Lachnospiraceae.Lachnospiraceae.UCG.010	TRMT9B
449870	ENSG00000250305	rs3739316	0.16770153	0.05624367	0.255192583	0.374256005	0.186939648	-0.259626848	-0.057442028	0.045401356	0.134009697	0.133599411	0.050045111	0.050750898	0.112704387	0.018167226	0.713940881	0.87724048	Bacteria.Fusobacteria.Fusobacteriia.Fusobacteriales	TRMT9B
449871	ENSG00000250305	rs3739316	0.092384703	0.029940673	0.604337112	0.397540663	0.231667959	-0.324694997	0.024734999	-0.045226165	0.135657593	0.146334857	0.047505831	0.053110125	0.067057122	0.015336838	0.99994518	0.999865593	Bacteria.Bacteroidetes.Bacteroidia.Bacteroidales.Prevotellaceae	TRMT9B
449872	ENSG00000250305	rs3739316	0.033661841	0.014694253	0.118583825	0.152722156	0.320267765	-0.393590309	0.090636733	-0.080645319	0.147632421	0.157076603	0.057316834	0.05574548	0.047587331	0.009091164	0.554820599	0.84297102	Bacteria.Firmicutes.Negativicutes.Selenomonadales.Acidaminococcaceae.Phascolarctobacterium	TRMT9B
449873	ENSG00000250305	rs3739316	0.009384683	0.113374083	0.027624944	0.298982786	1.000231789	-0.740945085	-0.195449224	0.115299368	0.373764431	0.461785669	0.086771776	0.110138255	0.277706518	0.433752255	0.75121437	0.99665811	Bacteria.Proteobacteria	TRMT9B
449874	ENSG00000250305	rs3739316	0.091632448	0.104855628	0.473437792	0.729791853	0.27399357	-0.300225365	0.063052143	-0.033093172	0.160063303	0.182577994	0.087447394	0.095404859	0.156772164	0.070048651	0.972923782	0.994553009	Bacteria.Firmicutes.Clostridia.Clostridiales.Ruminococcaceae.Ruminiclostridium.9	TRMT9B
449875	ENSG00000250305	rs3739316	0.095650538	0.035154529	0.294921777	0.194752885	0.224080963	-0.285088756	-0.061709301	0.080288943	0.132553128	0.132547288	0.058449455	0.061291462	0.066398653	0.012806263	0.782885864	0.879046776	Bacteria.Proteobacteria.Gammaproteobacteria.Pasteurellales.Pasteurellaceae.Haemophilus	TRMT9B
449876	ENSG00000250305	rs3739316	0.055236236	0.013477292	0.25394678	0.155966031	0.309013255	-0.398960162	-0.055680147	0.07674178	0.158341596	0.157124518	0.048381796	0.053472941	0.096117696	0.013417222	0.998302481	0.99762474	Bacteria.Proteobacteria.Gammaproteobacteria.Enterobacteriales.Enterobacteriaceae.Escherichia.Shigella	TRMT9B
449877	ENSG00000250305	rs3739316	0.040373678	0.022145734	0.121756499	0.295745072	0.301209894	-0.322875006	-0.121059168	0.079678845	0.144044638	0.137796346	0.077225719	0.075599595	0.06327393	0.013661247	0.429676983	0.910444892	Bacteria.Firmicutes.Bacilli.Lactobacillales	TRMT9B
449878	ENSG00000250305	rs3739316	0.948855459	0.967424589	0.620270548	0.495907301	0.024566343	0.018327885	0.036547126	-0.054611338	0.381532684	0.447089079	0.073415376	0.079755153	0.869413861	0.755226602	0.99911693	0.98634337	Bacteria.Bacteroidetes.Bacteroidia.Bacteroidales.Bacteroidaceae.Bacteroides	TRMT9B
449879	ENSG00000250312	rs6842197	0.006203098	0.00098776	0.419017788	0.528518729	0.877113141	-0.901015358	0.084423819	-0.052019916	0.310200623	0.261310189	0.103814653	0.082099573	0.192006901	0.026308749	0.99967607	0.999141757	Bacteria.Firmicutes.Negativicutes.Selenomonadales	ZNF718
449880	ENSG00000250312	rs6842197	1.46E-05	1.64E-08	0.150456158	0.126189253	0.902177224	-0.895640161	-0.111447277	0.091213373	0.192693861	0.139262258	0.076605034	0.058889342	0.000674026	7.26E-07	0.997152221	0.990360691	Bacteria.Firmicutes.Clostridia.Clostridiales.Family.XI	ZNF718
449881	ENSG00000250312	rs6842197	1.17E-08	3.89E-12	0.746786553	0.385881335	1.140943585	-1.107481679	0.030793295	-0.06372099	0.175156862	0.130819441	0.094972569	0.072999027	6.49E-07	2.15E-10	0.998173674	0.991886968	Bacteria.Firmicutes.Bacilli.Bacillales	ZNF718
449882	ENSG00000250312	rs6842197	9.38E-08	4.10E-12	0.617063337	0.362241576	1.16736616	-1.127539193	0.038173868	-0.045226886	0.194662698	0.133394539	0.075984091	0.049295696	1.36E-05	1.65E-09	0.999586829	0.996426659	Bacteria.Firmicutes.Negativicutes.Selenomonadales.Veillonellaceae.Megasphaera	ZNF718
449883	ENSG00000250312	rs6842197	4.55E-11	3.84E-13	0.125906693	0.092702742	1.047878127	-0.982979866	-0.100478997	0.091187121	0.133173034	0.108851476	0.064822185	0.05344959	8.99E-09	2.43E-11	0.875643431	0.869982542	Bacteria.Firmicutes.Clostridia.Clostridiales.Lachnospiraceae..Eubacterium..eligens.group	ZNF718
449884	ENSG00000250312	rs6842197	6.42E-10	4.78E-13	0.474701997	0.214109405	1.189555893	-1.153304606	0.06234567	-0.075300286	0.164632677	0.128475671	0.08671618	0.060027391	1.09E-07	4.88E-11	0.911591624	0.851845865	Bacteria.Firmicutes.Clostridia.Clostridiales.Ruminococcaceae.Ruminococcaceae.UCG.005	ZNF718
449885	ENSG00000250312	rs6842197	5.21E-12	3.10E-15	0.863299757	0.836423882	1.101784427	-1.046052775	0.010821834	-0.009514084	0.13125044	0.102328236	0.0626089	0.045898098	6.01E-10	2.15E-13	0.974493943	0.961745829	Bacteria.Proteobacteria.Deltaproteobacteria.Desulfovibrionales.Desulfovibrionaceae	ZNF718
449886	ENSG00000250312	rs6842197	8.47E-10	6.45E-13	0.295285833	0.067675709	1.229927339	-1.230628977	0.071167436	-0.098824276	0.171822268	0.138216226	0.067459221	0.053197592	2.57E-07	3.31E-10	0.815783163	0.726110781	Bacteria.Firmicutes.Clostridia.Clostridiales.Ruminococcaceae.Ruminococcaceae.UCG.014	ZNF718
449887	ENSG00000250312	rs6842197	3.32E-11	1.40E-14	0.49279139	0.341807824	1.078830225	-1.025517849	-0.044506024	0.043777266	0.135784106	0.104143596	0.064528126	0.045720241	4.20E-09	6.30E-13	0.751654982	0.881969271	Bacteria.Firmicutes.Clostridia.Clostridiales.Lachnospiraceae.Lachnospira	ZNF718
449888	ENSG00000250312	rs6842197	2.00E-09	3.42E-10	0.195755759	0.097416923	1.290467708	-1.283679264	0.110344258	-0.125208507	0.185714044	0.173972583	0.084427037	0.074467963	4.75E-06	1.08E-07	0.968970412	0.998920199	Bacteria.Firmicutes.Clostridia.Clostridiales.Lachnospiraceae..Eubacterium..ventriosum.group	ZNF718
449889	ENSG00000250312	rs6842197	1.76E-12	1.50E-15	0.665366755	0.18592746	1.125518662	-1.054353307	-0.035567616	0.07616261	0.129984312	0.101340268	0.081865004	0.056980346	2.33E-10	7.36E-14	0.998239218	0.909917207	Bacteria.Firmicutes.Clostridia.Clostridiales.Ruminococcaceae.Flavonifractor	ZNF718
449890	ENSG00000250312	rs6842197	2.10E-10	3.66E-09	0.521450358	0.542381125	1.155135076	-0.958233844	0.039889851	0.034109554	0.154063303	0.140903542	0.061887536	0.055698677	1.67E-07	2.98E-07	0.99946547	0.972078348	Bacteria.Firmicutes.Erysipelotrichia.Erysipelotrichales.Erysipelotrichaceae..Clostridium..innocuum.group	ZNF718
449891	ENSG00000250312	rs6842197	9.75E-08	1.82E-09	0.683505392	0.951831421	1.161995256	-1.056438674	0.03751204	-0.004404735	0.194077506	0.15152748	0.091606521	0.072640843	1.29E-05	9.29E-08	0.999274386	0.999563655	Bacteria.Firmicutes.Clostridia.Clostridiales.Ruminococcaceae.Ruminococcaceae.UCG.013	ZNF718
449892	ENSG00000250312	rs6842197	9.80E-11	9.54E-14	0.725536919	0.112499335	1.160609935	-1.193224382	0.020512208	-0.077946697	0.151072865	0.127315559	0.058179693	0.048459257	2.27E-08	2.19E-11	0.998115183	0.976854668	Bacteria.Firmicutes.Clostridia.Clostridiales.Clostridiaceae.1	ZNF718
449893	ENSG00000250312	rs6842197	0.000180783	1.50E-06	0.512170457	0.952398684	0.977280237	-1.057955153	-0.060004993	-0.004381514	0.246242433	0.200019415	0.091050718	0.073120067	0.009671545	7.11E-05	0.996483139	0.896986868	Bacteria.Bacteroidetes.Bacteroidia.Bacteroidales.Porphyromonadaceae.Butyricimonas	ZNF718
449894	ENSG00000250312	rs6842197	4.13E-12	2.43E-15	0.7277817	0.830595233	1.106392242	-1.050087367	0.020953667	-0.009638304	0.130912274	0.102112647	0.059942939	0.044873656	4.50E-10	1.35E-13	0.998880039	0.994081098	Bacteria.Proteobacteria.Deltaproteobacteria.Desulfovibrionales.Desulfovibrionaceae.Bilophila	ZNF718
449895	ENSG00000250312	rs6842197	5.24E-10	2.75E-13	0.078435019	0.072876853	1.007639472	-0.974336548	-0.094271542	0.07609769	0.13850267	0.106931674	0.052737006	0.041749698	4.10E-08	1.25E-11	0.99894297	0.998882343	Bacteria.Verrucomicrobia.Verrucomicrobiae.Verrucomicrobiales.Verrucomicrobiaceae.Akkermansia	ZNF718
449896	ENSG00000250312	rs6842197	0.001794726	2.12E-06	0.411849944	0.513704362	0.900539315	-0.940669293	-0.079775309	0.041457854	0.276727702	0.180965776	0.096594787	0.063137682	0.032363004	9.27E-05	0.999437234	0.98110946	Bacteria.Proteobacteria.Betaproteobacteria.Neisseriales.Neisseriaceae	ZNF718
449897	ENSG00000250312	rs6842197	2.29E-12	7.28E-15	0.210409096	0.423144226	1.114173085	-1.048440412	0.083215273	-0.042007349	0.12963098	0.104749426	0.065795887	0.052119064	4.04E-10	3.15E-13	0.610812153	0.869357444	Bacteria.Firmicutes.Clostridia.Clostridiales.Peptostreptococcaceae	ZNF718
449898	ENSG00000250312	rs6842197	9.35E-11	1.29E-11	0.221150041	0.934331549	1.202053569	-1.018006189	0.127615209	0.006129991	0.156234668	0.124538048	0.103318795	0.074113219	2.90E-08	1.04E-09	0.881827373	0.991286118	Bacteria.Actinobacteria.Coriobacteriia.Coriobacteriales.Coriobacteriaceae	ZNF718
449899	ENSG00000250312	rs6842197	4.89E-06	2.75E-08	0.302545733	0.26620843	0.953367643	-0.927672875	0.073012605	-0.057090026	0.191554409	0.147167609	0.070264601	0.050912528	0.000221133	9.34E-07	0.843840727	0.816494765	Bacteria.Firmicutes.Negativicutes.Selenomonadales.Veillonellaceae	ZNF718
449900	ENSG00000250312	rs6842197	7.03E-11	3.92E-14	0.379264782	0.592370253	1.067011662	-1.023236847	0.053856632	-0.023982175	0.137448019	0.106680014	0.060841497	0.044574545	4.76E-09	1.46E-12	0.598029972	0.966547011	Bacteria.Firmicutes.Negativicutes.Selenomonadales.Veillonellaceae.Veillonella	ZNF718
449901	ENSG00000250312	rs6842197	1.06E-10	1.31E-13	0.691341541	0.20653689	1.1430596	-1.155663902	0.02545198	-0.063095609	0.149160258	0.12434638	0.063824381	0.049459998	2.84E-08	2.55E-11	0.984457848	0.944015052	Bacteria.Firmicutes.Clostridia.Clostridiales.Ruminococcaceae.Ruminococcus.1	ZNF718
449902	ENSG00000250312	rs6842197	1.01E-11	3.04E-14	0.61865326	0.586954393	1.12435356	-1.069496872	-0.032774362	0.027357967	0.136569122	0.110783084	0.065532847	0.050112552	1.66E-09	2.22E-12	0.997528932	0.993985312	Bacteria.Bacteroidetes.Bacteroidia.Bacteroidales.Rikenellaceae.Alistipes	ZNF718
449903	ENSG00000250312	rs6842197	5.11E-07	1.81E-10	0.586703787	0.265940565	1.19706536	-1.155977016	-0.042915952	0.063985153	0.215038453	0.153439112	0.078557897	0.057029296	2.93E-05	1.01E-08	0.99514452	0.969189617	Bacteria.Firmicutes.Clostridia.Clostridiales.Ruminococcaceae.Subdoligranulum	ZNF718
449904	ENSG00000250312	rs6842197	1.63E-08	7.33E-09	0.197522153	0.801594889	1.313891236	-1.070387399	-0.082425603	0.012469508	0.204250092	0.161444787	0.063318356	0.049423753	1.87E-05	6.14E-07	0.74442701	0.995251343	Bacteria.Proteobacteria.Gammaproteobacteria	ZNF718
449905	ENSG00000250312	rs6842197	1.23E-08	7.00E-12	0.756027701	0.878675366	1.136619575	-1.065190841	0.019940252	0.007282012	0.174782155	0.127981924	0.063912049	0.047519833	4.35E-07	1.38E-10	0.783856512	0.881836495	Bacteria.Proteobacteria.Betaproteobacteria.Burkholderiales.Alcaligenaceae.Sutterella	ZNF718
449906	ENSG00000250312	rs6842197	1.67E-12	4.77E-15	0.055290703	0.081723157	1.127443336	-1.093810112	0.112031923	-0.085912281	0.130022521	0.108145636	0.057419518	0.04859953	1.97E-10	2.25E-13	0.996546716	0.994860843	Bacteria.Firmicutes.Clostridia.Clostridiales.Ruminococcaceae.Ruminococcaceae.UCG.002	ZNF718
449907	ENSG00000250312	rs6842197	3.85E-11	3.45E-13	0.141202345	0.551287122	1.242957484	-1.094099666	0.100081725	-0.031551	0.157156177	0.120802114	0.067205783	0.052681237	1.14E-08	4.99E-11	0.784523155	0.926866716	Bacteria.Firmicutes.Clostridia.Clostridiales.Ruminococcaceae.Ruminococcus.2	ZNF718
449908	ENSG00000250312	rs6842197	5.46E-12	4.14E-14	0.903961873	0.08778691	1.133553004	-1.254131012	-0.006989921	0.085092135	0.135218585	0.130938884	0.057709435	0.049104377	5.91E-09	1.23E-11	0.972956229	0.794257326	Bacteria.Proteobacteria.Betaproteobacteria	ZNF718
449909	ENSG00000250312	rs6842197	9.51E-07	1.66E-08	0.624797442	0.702963791	1.190317376	-1.102120718	0.041592066	-0.025556826	0.220145096	0.171461745	0.08464573	0.066731129	9.72E-05	1.11E-06	0.999469974	0.995085677	Bacteria.Bacteroidetes.Bacteroidia.Bacteroidales.Porphyromonadaceae.Barnesiella	ZNF718
449910	ENSG00000250312	rs6842197	3.75E-11	8.57E-15	0.998934487	0.868973115	1.099190364	-1.044687872	0.000105523	0.009057346	0.13886766	0.104800606	0.078719719	0.054692073	2.69E-09	4.15E-13	0.9994971	0.999513539	Bacteria.Firmicutes.Clostridia.Clostridiales.Lachnospiraceae.Dorea	ZNF718
449911	ENSG00000250312	rs6842197	9.00E-09	2.17E-12	0.573145205	0.182477576	1.170356521	-1.167007793	0.039208222	-0.071985424	0.177881489	0.135567285	0.069242057	0.053427725	1.97E-06	3.93E-10	0.98009098	0.997803387	Bacteria.Actinobacteria.Actinobacteria.Micrococcales	ZNF718
449912	ENSG00000250312	rs6842197	1.51E-08	3.05E-08	0.375035457	0.890963993	1.033787808	-1.102533092	-0.049678334	-0.008245537	0.160237591	0.175634225	0.055623065	0.059917608	4.11E-06	1.99E-06	0.996423631	0.976588979	Bacteria.Bacteroidetes.Bacteroidia.Bacteroidales.Prevotellaceae.Prevotella.7	ZNF718
449913	ENSG00000250312	rs6842197	0.000511101	0.000455115	0.718029032	0.406176538	1.000100772	-0.862943263	0.033856648	-0.062524463	0.273631507	0.233817945	0.093360372	0.074790852	0.032515264	0.009574165	0.996108676	0.996217099	Bacteria.Firmicutes.Clostridia.Clostridiales.Lachnospiraceae..Ruminococcus..gnavus.group	ZNF718
449914	ENSG00000250312	rs6842197	4.70E-08	6.30E-09	0.027576499	0.342609115	0.936444828	-1.010075886	-0.179026328	0.06883494	0.15178211	0.151499281	0.079454937	0.072010316	7.63E-06	2.58E-07	0.999550585	0.940419146	Bacteria.Firmicutes.Clostridia.Clostridiales.Lachnospiraceae.Lachnospiraceae.ND3007.group	ZNF718
449915	ENSG00000250312	rs6842197	3.26E-09	2.95E-12	0.036518512	0.045625853	0.966098432	-0.950774078	0.115536973	-0.078576872	0.141474428	0.111424908	0.054127873	0.038567772	3.02E-07	3.18E-10	0.999507593	0.920538495	Bacteria.Firmicutes.Clostridia.Clostridiales.Lachnospiraceae.Lachnoclostridium	ZNF718
449916	ENSG00000250312	rs6842197	1.56E-11	1.30E-13	0.833819062	0.397778751	1.100169174	-1.001578144	-0.016023193	-0.047406194	0.135344002	0.10775265	0.076069964	0.05569843	1.88E-09	6.19E-12	0.75602688	0.955303348	Bacteria.Firmicutes.Bacilli.Lactobacillales.Streptococcaceae	ZNF718
449917	ENSG00000250312	rs6842197	2.06E-07	2.94E-08	0.820031372	0.734801919	1.139598942	-1.096249513	0.021508712	-0.0264391	0.196517745	0.174368814	0.094165863	0.077721098	7.64E-05	3.74E-06	0.961709747	0.991878998	Bacteria.Firmicutes.Clostridia.Clostridiales.Ruminococcaceae.Anaerotruncus	ZNF718
449918	ENSG00000250312	rs6842197	2.58E-12	9.88E-16	0.113850482	0.051259758	1.09142537	-1.042728955	0.085208415	-0.077104843	0.127421062	0.099217594	0.05317664	0.038836287	3.15E-10	6.27E-14	0.937508231	0.819417892	Bacteria.Firmicutes.Negativicutes.Selenomonadales.Veillonellaceae.Dialister	ZNF718
449919	ENSG00000250312	rs6842197	2.49E-12	1.59E-15	0.25394346	0.418951938	1.137223686	-1.065161142	-0.065904393	0.034969606	0.132627573	0.102513416	0.05726548	0.042995462	3.20E-10	1.39E-13	0.996033175	0.951395509	Bacteria.Firmicutes.Clostridia.Clostridiales.Lachnospiraceae.Lachnospiraceae.NK4A136.group	ZNF718
449920	ENSG00000250312	rs6842197	9.14E-11	5.96E-14	0.568916639	0.279272483	1.152087727	-1.114046678	0.0412949	-0.060018599	0.149634216	0.117417899	0.072128622	0.055016231	1.15E-08	4.39E-12	0.999550314	0.996901429	Bacteria.Proteobacteria.Gammaproteobacteria.Pseudomonadales	ZNF718
449921	ENSG00000250312	rs6842197	1.17E-10	3.36E-14	0.082956964	0.00709331	1.341780431	-1.310362353	-0.137769324	0.166342596	0.175645433	0.136081063	0.078256085	0.059855375	2.33E-08	7.26E-12	0.999513786	0.610499972	Bacteria.Firmicutes.Erysipelotrichia.Erysipelotrichales.Erysipelotrichaceae	ZNF718
449922	ENSG00000250312	rs6842197	0.000127229	4.68E-07	0.533322889	0.757000013	0.976846696	-1.000761847	-0.053144727	0.019515531	0.239897736	0.179042704	0.084864317	0.062809408	0.009091206	4.95E-05	0.998986731	0.998377846	Bacteria.Firmicutes.Clostridia.Clostridiales.Family.XI.Anaerococcus	ZNF718
449923	ENSG00000250312	rs6842197	2.55E-08	1.92E-10	0.857595349	0.991503649	1.124089121	-1.050908221	0.01059612	-0.00051513	0.177804573	0.139774382	0.058821883	0.048191596	2.02E-06	1.13E-08	0.998735039	0.999709092	Bacteria.Bacteroidetes.Bacteroidia.Bacteroidales.Prevotellaceae.Prevotella.9	ZNF718
449924	ENSG00000250312	rs6842197	1.02E-11	3.05E-14	0.618376875	0.586408647	1.124423249	-1.069571591	-0.032749889	0.02736789	0.13659877	0.110798128	0.065432269	0.050057501	1.67E-09	2.20E-12	0.997466038	0.994193156	Bacteria.Bacteroidetes.Bacteroidia.Bacteroidales.Rikenellaceae	ZNF718
449925	ENSG00000250312	rs6842197	2.17E-09	1.67E-12	0.223197173	0.101945393	1.022038852	-0.966172695	-0.067499974	0.067493269	0.147507495	0.111420252	0.054894063	0.040693335	1.91E-07	1.19E-10	0.806713785	0.641788339	Bacteria.Firmicutes.Clostridia.Clostridiales.Lachnospiraceae.Tyzzerella	ZNF718
449926	ENSG00000250312	rs6842197	1.90E-08	3.26E-12	0.484315947	0.24749361	1.198840902	-1.138806094	-0.052655213	0.059732912	0.187464695	0.133838326	0.074864219	0.05119421	1.73E-06	2.78E-10	0.99786128	0.999462671	Bacteria.Firmicutes.Clostridia.Clostridiales.Lachnospiraceae.Anaerostipes	ZNF718
449927	ENSG00000250312	rs6842197	0.000996981	8.78E-05	0.912003042	0.562020153	1.078815057	-1.21907561	0.006382189	0.029778777	0.313144651	0.29168948	0.05752989	0.051096862	0.350849282	0.028483994	0.998947111	0.990961684	Bacteria.Bacteroidetes	ZNF718
449928	ENSG00000250312	rs6842197	1.76E-09	1.72E-11	0.553495523	0.904602321	1.170297429	-1.042118086	-0.054136943	-0.008564201	0.167662288	0.128572497	0.090898493	0.071183876	4.00E-07	1.42E-09	0.941534362	0.980628229	Bacteria.Actinobacteria	ZNF718
449929	ENSG00000250312	rs6842197	0.00099711	8.78E-05	0.911962666	0.562002174	1.078800892	-1.219084765	0.006385137	0.029780544	0.313144314	0.291691182	0.057529962	0.05109754	0.350312718	0.02845857	0.998912436	0.99093613	Bacteria.Bacteroidetes.Bacteroidia.Bacteroidales	ZNF718
449930	ENSG00000250312	rs6842197	2.03E-12	1.25E-15	0.496330819	0.970388213	1.116933469	-1.053057635	0.035598674	0.001438563	0.129520617	0.100771216	0.052040115	0.038606223	2.55E-10	1.01E-13	0.973523722	0.998441752	Bacteria.Proteobacteria.Betaproteobacteria.Burkholderiales.Alcaligenaceae.Parasutterella	ZNF718
449931	ENSG00000250312	rs6842197	4.31E-11	6.60E-14	0.845121572	0.530450966	1.121357098	-1.027567942	-0.014913797	-0.036612984	0.142276443	0.108588053	0.076045597	0.058056489	5.57E-09	4.13E-12	0.75873472	0.932690213	Bacteria.Actinobacteria.Actinobacteria	ZNF718
449932	ENSG00000250312	rs6842197	2.08E-09	2.78E-13	0.172152068	0.120311727	1.271889195	-1.176513489	0.106925808	-0.090548701	0.183305391	0.129156841	0.077465701	0.05753447	7.77E-07	1.31E-10	0.988161388	0.950695192	Bacteria.Firmicutes.Bacilli.Lactobacillales.Carnobacteriaceae	ZNF718
449933	ENSG00000250312	rs6842197	3.78E-12	5.12E-15	0.474735285	0.719236147	1.114678596	-1.051986904	0.049522353	-0.021232542	0.131561448	0.104189842	0.068885525	0.058812344	4.32E-10	2.51E-13	0.72331388	0.977100631	Bacteria.Actinobacteria.Actinobacteria.Bifidobacteriales.Bifidobacteriaceae	ZNF718
449934	ENSG00000250312	rs6842197	3.20E-09	1.03E-09	0.689199179	0.474615025	1.155871612	-1.140784893	0.022541821	-0.039558548	0.169139168	0.160441349	0.056115398	0.055010849	7.70E-07	5.58E-08	0.999614985	0.99936283	Bacteria.Firmicutes.Clostridia.Clostridiales.Lachnospiraceae.Tyzzerella.4	ZNF718
449935	ENSG00000250312	rs6842197	5.20E-10	5.61E-12	0.83705616	0.445682662	1.113647842	-1.155950803	-0.020034756	-0.058009326	0.153041256	0.137998746	0.097032735	0.075609096	2.46E-07	7.18E-10	0.889740153	0.987554159	Bacteria.Firmicutes.Clostridia.Clostridiales.Family.XIII	ZNF718
449936	ENSG00000250312	rs6842197	4.73E-12	4.35E-14	0.003820865	0.007205224	1.486041795	-1.312078032	0.228431862	-0.154547922	0.176526238	0.137164831	0.076177708	0.05572547	9.96E-09	3.70E-11	0.775633833	0.5823586	Bacteria.Firmicutes.Clostridia.Clostridiales.Ruminococcaceae.Ruminiclostridium.6	ZNF718
449937	ENSG00000250312	rs6842197	3.41E-10	3.29E-13	0.579183001	0.098913433	1.183993513	-1.208896706	0.035445071	-0.086703297	0.160445889	0.13330821	0.063597272	0.051801868	8.03E-08	5.36E-11	0.99830237	0.993631935	Bacteria.Firmicutes.Clostridia.Clostridiales.Clostridiaceae.1.Clostridium.sensu.stricto.1	ZNF718
449938	ENSG00000250312	rs6842197	4.40E-08	1.20E-11	0.834631172	0.268043059	1.14259085	-1.141032062	0.016801602	-0.06645943	0.184694104	0.13927753	0.080163094	0.059498004	3.52E-06	6.49E-10	0.968870876	0.906546295	Bacteria.Firmicutes.Clostridia.Clostridiales.Ruminococcaceae.Ruminococcaceae.UCG.003	ZNF718
449939	ENSG00000250312	rs6842197	3.01E-10	2.44E-14	0.755062049	0.252139997	1.121444342	-1.086429306	-0.018913866	0.050648575	0.151339579	0.111905298	0.060375261	0.043840838	5.15E-08	2.09E-12	0.905807925	0.994448463	Bacteria.Bacteroidetes.Bacteroidia.Bacteroidales.Porphyromonadaceae	ZNF718
449940	ENSG00000250312	rs6842197	2.66E-12	1.16E-15	0.73007254	0.239901522	1.111529431	-1.058845657	-0.016984918	0.047753143	0.129878755	0.101140161	0.049019142	0.040266376	3.44E-10	6.26E-14	0.94253553	0.990835033	Bacteria.Bacteroidetes.Bacteroidia.Bacteroidales.Porphyromonadaceae.Parabacteroides	ZNF718
449941	ENSG00000250312	rs6842197	3.78E-12	5.14E-15	0.47474941	0.71915065	1.114684053	-1.051991325	0.049528508	-0.021245066	0.131565326	0.104201691	0.068896297	0.058828309	4.33E-10	2.52E-13	0.724725899	0.976188021	Bacteria.Actinobacteria.Actinobacteria.Bifidobacteriales.Bifidobacteriaceae.Bifidobacterium	ZNF718
449942	ENSG00000250312	rs6842197	1.30E-11	1.19E-13	0.772340871	0.409377177	1.098661942	-1.001232011	-0.022030324	-0.046122173	0.134429091	0.107443441	0.075834601	0.055550544	1.45E-09	5.13E-12	0.742184599	0.921307549	Bacteria.Firmicutes.Bacilli.Lactobacillales.Streptococcaceae.Streptococcus	ZNF718
449943	ENSG00000250312	rs6842197	2.46E-06	2.71E-09	0.518249048	0.089541914	1.25016014	-1.347638205	-0.043140451	0.089259549	0.242323492	0.196056366	0.066417786	0.051799897	0.001600745	3.13E-06	0.837364808	0.890273479	Bacteria.Firmicutes.Clostridia.Clostridiales.Lachnospiraceae..Eubacterium..rectale.group	ZNF718
449944	ENSG00000250312	rs6842197	2.09E-10	3.77E-14	0.107575685	0.007697717	1.327508268	-1.306755037	-0.128893035	0.164530273	0.177040087	0.136110569	0.079009156	0.059845608	5.06E-08	1.28E-11	0.993501001	0.577265607	Bacteria.Firmicutes.Erysipelotrichia.Erysipelotrichales	ZNF718
449945	ENSG00000250312	rs6842197	1.73E-11	2.99E-14	0.062646316	0.05765363	1.284130925	-1.190237464	0.13956472	-0.110443669	0.158478468	0.123235478	0.07369868	0.057165374	6.39E-09	6.96E-12	0.734081587	0.947317731	Bacteria.Firmicutes.Clostridia.Clostridiales.Ruminococcaceae..Eubacterium..coprostanoligenes.group	ZNF718
449946	ENSG00000250312	rs6842197	3.14E-12	1.41E-15	0.732509328	0.272989873	1.10085335	-1.150959705	0.018248047	0.04622983	0.129239742	0.110447586	0.053164202	0.041820954	1.47E-09	4.75E-13	0.943988959	0.870100317	Bacteria.Proteobacteria.Betaproteobacteria.Burkholderiales.Alcaligenaceae	ZNF718
449947	ENSG00000250312	rs6842197	5.71E-10	4.93E-14	0.131700643	0.342830772	1.013603464	-0.99760892	-0.082695711	0.038031981	0.139728159	0.104628911	0.054178685	0.039804809	3.19E-08	1.70E-12	0.643864354	0.8806471	Bacteria.Fusobacteria.Fusobacteriia.Fusobacteriales.Fusobacteriaceae.Fusobacterium	ZNF718
449948	ENSG00000250312	rs6842197	0.002154292	0.000155966	0.695572427	0.228156555	1.268094911	-1.491790831	-0.030272392	0.084775597	0.39707238	0.371804727	0.077025364	0.069692575	0.286294513	0.051326035	0.877525065	0.744177663	Bacteria.Firmicutes.Clostridia.Clostridiales.Lachnospiraceae	ZNF718
449949	ENSG00000250312	rs6842197	1.69E-06	4.94E-09	0.272756318	0.821168712	0.963500456	-1.040134162	-0.076802284	0.012822336	0.183250362	0.154625403	0.069443617	0.056499982	0.000168305	5.95E-07	0.984987993	0.979204363	Bacteria.Proteobacteria.Deltaproteobacteria.Desulfovibrionales.Desulfovibrionaceae.Desulfovibrio	ZNF718
449950	ENSG00000250312	rs6842197	3.68E-10	3.30E-11	0.955984268	0.34612766	1.09436236	-0.966976752	0.004319636	-0.056827995	0.148665569	0.121683187	0.077966629	0.059887597	8.04E-08	2.32E-09	0.83810553	0.982679299	Bacteria.Firmicutes.Bacilli	ZNF718
449951	ENSG00000250312	rs6842197	4.89E-11	1.68E-14	0.833961237	0.660785522	1.114629358	-1.060703572	-0.015160036	0.023495731	0.141973653	0.108220088	0.072034694	0.053300329	4.30E-09	7.12E-13	0.907465165	0.988805384	Bacteria.Firmicutes.Clostridia.Clostridiales.Lachnospiraceae..Eubacterium..hallii.group	ZNF718
449952	ENSG00000250312	rs6842197	8.41E-10	1.01E-13	0.086546905	0.729173095	1.001435051	-1.037074767	0.098605301	-0.015177673	0.139868065	0.110833154	0.056674624	0.043651825	6.64E-08	8.71E-12	0.763951787	0.92835038	Bacteria.Firmicutes.Clostridia.Clostridiales.Lachnospiraceae.Roseburia	ZNF718
449953	ENSG00000250312	rs6842197	7.61E-13	6.57E-16	0.059894849	0.329011431	1.131846242	-1.062329904	0.121137318	-0.045060209	0.127701956	0.100101537	0.063274144	0.04582174	1.43E-10	5.18E-14	0.999334555	0.984995763	Bacteria.Firmicutes.Erysipelotrichia.Erysipelotrichales.Erysipelotrichaceae.Erysipelotrichaceae.UCG.003	ZNF718
449954	ENSG00000250312	rs6842197	1.09E-09	1.74E-12	0.020464704	0.014963544	0.97218207	-0.933660379	-0.139910708	0.118795944	0.136977631	0.107799411	0.058910454	0.047543722	9.57E-08	8.01E-11	0.998970432	0.998994847	Bacteria.Firmicutes.Erysipelotrichia.Erysipelotrichales.Erysipelotrichaceae.Erysipelatoclostridium	ZNF718
449955	ENSG00000250312	rs6842197	1.47E-10	3.06E-13	0.339388579	0.061476531	1.210837453	-1.241606942	0.070573753	-0.111675003	0.159649022	0.136650909	0.073335126	0.058700569	8.11E-08	1.36E-10	0.850968726	0.758500293	Bacteria.Firmicutes.Clostridia.Clostridiales.Lachnospiraceae..Eubacterium..xylanophilum.group	ZNF718
449956	ENSG00000250312	rs6842197	5.49E-09	2.16E-11	0.951739397	0.223936861	1.131867275	-1.218950565	0.005614078	-0.09202939	0.168912297	0.151423435	0.092408005	0.074963522	4.08E-06	9.84E-09	0.96925173	0.978883571	Bacteria.Firmicutes.Clostridia.Clostridiales.Family.XIII.Family.XIII.AD3011.group	ZNF718
449957	ENSG00000250312	rs6842197	5.53E-09	3.93E-12	0.940254772	0.345628736	1.121857464	-1.126668367	0.004629816	-0.04758381	0.167454944	0.133119864	0.061537491	0.050093511	6.67E-07	2.17E-10	0.965800035	0.997412515	Bacteria.Proteobacteria.Gammaproteobacteria.Enterobacteriales.Enterobacteriaceae.Citrobacter	ZNF718
449958	ENSG00000250312	rs6842197	2.39E-12	2.02E-15	0.143020052	0.427823496	1.103068884	-1.047939805	-0.098290309	0.035652341	0.128494242	0.101453428	0.066309375	0.044685967	2.81E-10	8.67E-14	0.710322366	0.890579906	Bacteria.Proteobacteria.Gammaproteobacteria.Pasteurellales.Pasteurellaceae	ZNF718
449959	ENSG00000250312	rs6842197	2.61E-10	2.87E-10	0.223769431	0.380695829	1.226095971	-1.123458489	0.095786679	-0.057175672	0.164690984	0.151374386	0.077995542	0.06478643	1.95E-07	5.25E-08	0.998768023	0.969982693	Bacteria.Firmicutes.Clostridia.Clostridiales.Ruminococcaceae.Ruminococcaceae.NK4A214.group	ZNF718
449960	ENSG00000250312	rs6842197	1.12E-08	2.95E-12	0.758386732	0.772019758	1.072913155	-1.027746188	0.023834154	-0.016508621	0.164431336	0.120446565	0.077163475	0.056744973	6.78E-07	1.67E-10	0.997851323	0.977487446	Bacteria.Firmicutes.Clostridia.Clostridiales.Lachnospiraceae.Fusicatenibacter	ZNF718
449961	ENSG00000250312	rs6842197	1.52E-06	4.60E-08	0.048557327	0.029838948	0.888177867	-0.844640108	-0.141463655	0.123741317	0.168040759	0.136780382	0.070391416	0.055732391	0.00017288	3.57E-06	0.497511349	0.643996327	Bacteria.Firmicutes.Erysipelotrichia.Erysipelotrichales.Erysipelotrichaceae.Faecalitalea	ZNF718
449962	ENSG00000250312	rs6842197	9.52E-09	3.52E-10	0.158402764	0.67691625	1.328341372	-1.096535999	0.151375194	-0.031366255	0.20231423	0.148745104	0.106107505	0.074943315	3.10E-06	6.02E-08	0.998330087	0.999834196	Bacteria.Actinobacteria.Coriobacteriia.Coriobacteriales.Coriobacteriaceae.Collinsella	ZNF718
449963	ENSG00000250312	rs6842197	7.34E-12	1.45E-14	0.714229902	0.91902573	1.108453174	-1.040452016	0.019098897	0.004116991	0.133362839	0.105768485	0.051933224	0.040342543	6.55E-10	8.18E-13	0.99994518	0.999865593	Bacteria.Bacteroidetes.Bacteroidia.Bacteroidales.Prevotellaceae	ZNF718
449964	ENSG00000250312	rs6842197	2.09E-12	1.29E-15	0.098679303	0.107320469	1.185086662	-1.095304825	-0.146276074	0.100355524	0.137534319	0.10489536	0.087332376	0.061470636	1.85E-10	7.74E-14	0.856563419	0.956901174	Bacteria.Firmicutes.Clostridia.Clostridiales.Ruminococcaceae.Ruminiclostridium.5	ZNF718
449965	ENSG00000250312	rs6842197	1.78E-09	1.48E-12	0.777415395	0.533193434	1.13580628	-1.08975799	0.023288525	-0.038779696	0.162804046	0.125242498	0.082045745	0.061905838	1.27E-07	3.97E-11	0.999417824	0.997023453	Bacteria.Firmicutes.Clostridia.Clostridiales.Christensenellaceae.Christensenellaceae.R.7.group	ZNF718
449966	ENSG00000250312	rs6842197	4.04E-10	2.11E-13	0.058351784	0.056670637	1.00542205	-0.972888022	-0.100842802	0.080489192	0.13700524	0.106005943	0.052345505	0.041492055	3.32E-08	9.69E-12	0.998409995	0.996467843	Bacteria.Verrucomicrobia	ZNF718
449967	ENSG00000250312	rs6842197	6.44E-12	1.19E-14	0.969046169	0.126656357	1.120455725	-1.211200067	-0.002239221	0.073469192	0.134298097	0.122496707	0.057486546	0.047492816	6.00E-09	3.40E-12	0.990377206	0.763705706	Bacteria.Proteobacteria.Betaproteobacteria.Burkholderiales	ZNF718
449968	ENSG00000250312	rs6842197	0.046953133	0.040792525	0.672088699	0.592431339	1.396472391	-1.405519495	-0.049036781	0.05907091	0.68973666	0.673597004	0.115331868	0.109810495	0.999415694	0.63991231	0.990344402	0.95197978	Bacteria.Firmicutes	ZNF718
449969	ENSG00000250312	rs6842197	2.17E-10	7.73E-14	0.960202934	0.695074492	1.103852285	-1.038496685	0.003514824	-0.02085606	0.14739182	0.110198518	0.070171906	0.052975029	1.91E-08	4.92E-12	0.929687786	0.911550087	Bacteria.Firmicutes.Clostridia.Clostridiales.Lachnospiraceaencultured	ZNF718
449970	ENSG00000250312	rs6842197	1.94E-10	6.11E-14	0.857988897	0.821294788	1.114903896	-1.058001174	0.020267247	-0.018474841	0.148336063	0.111580136	0.112824119	0.081465465	2.66E-08	4.60E-12	0.843751644	0.859047248	Bacteria.Firmicutes.Clostridia.Clostridiales.Ruminococcaceae.Butyricicoccus	ZNF718
449971	ENSG00000250312	rs6842197	4.13E-12	4.14E-15	0.837855437	0.620945676	1.113192875	-1.037230064	0.011648338	0.020196416	0.131718456	0.1021911	0.056697597	0.040648903	5.91E-10	2.84E-13	0.745650403	0.980281636	Bacteria.Firmicutes.Negativicutes.Selenomonadales.Acidaminococcaceae	ZNF718
449972	ENSG00000250312	rs6842197	1.11E-11	1.44E-13	0.049254203	0.212630566	1.281597876	-1.129585616	0.152389538	-0.068552987	0.156065059	0.121836112	0.076069282	0.05447028	4.35E-09	1.60E-11	0.656432704	0.961152204	Bacteria.Bacteroidetes.Bacteroidia.Bacteroidales.Porphyromonadaceae.Odoribacter	ZNF718
449973	ENSG00000250312	rs6842197	2.12E-05	6.39E-08	0.623691864	0.636971393	1.015545172	-0.986947044	-0.036251563	0.025492703	0.221759266	0.161977452	0.0735417	0.053767219	0.001743337	1.13E-05	0.707625526	0.85560837	Bacteria.Firmicutes.Erysipelotrichia.Erysipelotrichales.Erysipelotrichaceae.Holdemanella	ZNF718
449974	ENSG00000250312	rs6842197	1.73E-08	1.99E-10	0.36763568	0.493452003	1.230400575	-1.129146303	0.078331236	-0.048321001	0.191708509	0.150346224	0.086350154	0.07016687	2.09E-06	1.69E-08	0.964373737	0.994553009	Bacteria.Firmicutes.Clostridia.Clostridiales.Ruminococcaceae.Ruminiclostridium.9	ZNF718
449975	ENSG00000250312	rs6842197	0.000356979	1.43E-05	0.847708309	0.579976177	1.063119089	-1.191906251	0.010435753	0.025618743	0.282377541	0.254230461	0.054127583	0.046062886	0.147772386	0.007522311	0.99911693	0.98634337	Bacteria.Bacteroidetes.Bacteroidia.Bacteroidales.Bacteroidaceae.Bacteroides	ZNF718
449976	ENSG00000250312	rs6842197	2.05E-10	1.13E-12	0.223428622	0.491670019	1.233835304	-1.105434251	-0.066774349	0.030727656	0.164434517	0.126083885	0.054331419	0.044435545	5.63E-08	1.54E-10	0.933185769	0.965530807	Bacteria.Proteobacteria.Gammaproteobacteria.Enterobacteriales.Enterobacteriaceae	ZNF718
449977	ENSG00000250312	rs6842197	3.02E-08	2.21E-12	0.476680623	0.103691398	1.197220996	-1.179922119	-0.057190933	0.098204569	0.190635063	0.137152775	0.079905357	0.059517361	4.94E-06	4.60E-10	0.998793879	0.998019463	Bacteria.Firmicutes.Clostridia.Clostridiales.Lachnospiraceae.Blautia	ZNF718
449978	ENSG00000250312	rs6842197	4.10E-12	1.10E-14	0.747459204	0.977230615	1.10291404	-1.035923998	0.023685191	0.001573842	0.130480447	0.10456143	0.073251406	0.054934424	5.05E-10	4.55E-13	0.855183856	0.999116829	Bacteria.Firmicutes.Clostridia.Clostridiales.Ruminococcaceaencultured	ZNF718
449979	ENSG00000250312	rs6842197	3.53E-10	1.71E-13	0.281332242	0.157267354	1.213883073	-1.15257693	0.075267243	-0.074661133	0.164674634	0.124896021	0.069292701	0.052189299	6.66E-08	1.62E-11	0.999305535	0.989974535	Bacteria.Proteobacteria.Gammaproteobacteria.Pseudomonadales.Pseudomonadaceae.Pseudomonas	ZNF718
449980	ENSG00000250312	rs6842197	2.16E-12	1.13E-14	0.21749381	0.409928375	1.136978462	-1.059410397	0.0813205	-0.041987759	0.132067787	0.10701754	0.065311865	0.050630835	4.46E-10	1.25E-12	0.775498412	0.968614954	Bacteria.Firmicutes.Clostridia.Clostridiales.Peptostreptococcaceae.Intestinibacter	ZNF718
449981	ENSG00000250312	rs6842197	0.022750606	0.005537543	0.583383359	0.391678746	1.443099067	-1.488473678	-0.058621168	0.075498937	0.618771635	0.518956105	0.106359126	0.087561603	0.836487114	0.281876259	0.996576058	0.817127673	Bacteria.Firmicutes.Clostridia.Clostridiales	ZNF718
449982	ENSG00000250312	rs6842197	1.75E-06	8.82E-09	0.649313775	0.357925778	1.190110543	-1.178443328	0.043535822	-0.072572474	0.226781896	0.178970974	0.095305818	0.078389412	0.000103383	6.81E-07	0.998201428	0.99782309	Bacteria.Firmicutes.Bacilli.Bacillales.Staphylococcaceae.Staphylococcus	ZNF718
449983	ENSG00000250312	rs6842197	7.45E-12	4.80E-15	0.602796856	0.516787229	1.094024831	-1.038434228	0.033659129	-0.030507753	0.13168514	0.102682061	0.064370453	0.046804673	8.80E-10	3.08E-13	0.906867998	0.943513343	Bacteria.Proteobacteria.Deltaproteobacteria	ZNF718
449984	ENSG00000250312	rs6842197	3.78E-05	2.07E-07	0.895735376	0.739282065	1.130301094	-1.101902456	-0.007908296	0.014836909	0.255796088	0.190079958	0.060113347	0.0443942	0.009840942	0.000104916	0.999785669	0.999420701	Bacteria.Firmicutes.Clostridia.Clostridiales.Ruminococcaceae.Faecalibacterium	ZNF718
449985	ENSG00000250312	rs6842197	2.48E-08	6.16E-11	0.657219655	0.246789726	1.179410598	-1.176814764	0.029346246	-0.062928737	0.18635331	0.150966783	0.065832164	0.053852119	4.00E-06	4.86E-09	0.919869715	0.926870238	Bacteria.Firmicutes.Clostridia.Clostridiales.Lachnospiraceae.Lachnospiraceae.UCG.010	ZNF718
449986	ENSG00000250312	rs6842197	3.12E-09	1.20E-10	0.931019756	0.37962268	1.079405082	-0.958626884	-0.011300967	0.076520008	0.157807512	0.125568365	0.130056322	0.086509493	4.01E-07	5.29E-09	0.940904933	0.994989321	Bacteria.Actinobacteria.Coriobacteriia.Coriobacteriales	ZNF718
449987	ENSG00000250312	rs6842197	2.11E-10	5.24E-13	0.297361788	0.440166626	1.203637696	-1.106431603	-0.057111729	0.034127684	0.160576272	0.12356513	0.054371019	0.043944746	4.36E-08	4.71E-11	0.998302481	0.99762474	Bacteria.Proteobacteria.Gammaproteobacteria.Enterobacteriales.Enterobacteriaceae.Escherichia.Shigella	ZNF718
449988	ENSG00000250312	rs6842197	1.57E-07	1.69E-09	0.697280133	0.844655606	1.056247626	-1.026867559	-0.025109729	0.010566092	0.180028423	0.146924778	0.064269202	0.053712876	1.76E-05	1.01E-07	0.999814869	0.944528488	Bacteria.Actinobacteria.Actinobacteria.Corynebacteriales.Corynebacteriaceae	ZNF718
449989	ENSG00000250312	rs6842197	3.72E-08	1.20E-11	0.299025646	0.078490483	1.26721749	-1.251158775	0.083655097	-0.107553655	0.203473346	0.152716363	0.079917614	0.060178678	1.35E-05	2.62E-09	0.999028109	0.997798285	Bacteria.Actinobacteria.Actinobacteria.Micrococcales.Micrococcaceae	ZNF718
449990	ENSG00000250312	rs6842197	5.40E-10	4.76E-14	0.131789475	0.341785861	1.014339804	-0.997983335	-0.08270892	0.038132869	0.139568731	0.10457104	0.054200022	0.039823503	3.02E-08	1.59E-12	0.656716828	0.873225638	Bacteria.Fusobacteria.Fusobacteriia.Fusobacteriales	ZNF718
449991	ENSG00000250312	rs6842197	9.89E-08	3.90E-09	0.854882555	0.618373246	1.133712572	-1.117198678	-0.014444965	0.032637878	0.189470572	0.164650552	0.078672112	0.065207802	2.78E-05	6.54E-07	0.997570438	0.982567127	Bacteria.Firmicutes.Clostridia.Clostridiales.Lachnospiraceae.Lachnospiraceae.UCG.008	ZNF718
449992	ENSG00000250312	rs6842197	5.97E-12	3.19E-15	0.827712496	0.469078245	1.103620505	-1.044696226	-0.014612874	0.035004326	0.131987572	0.102267914	0.066877631	0.048070884	5.86E-10	1.88E-13	0.99766152	0.923157358	Bacteria.Firmicutes.Clostridia.Clostridiales.Lachnospiraceae.Coprococcus.1	ZNF718
449993	ENSG00000250312	rs6842197	4.50E-11	1.77E-12	0.866722895	0.416925756	1.097584068	-0.987189913	-0.012591772	-0.045862786	0.139441582	0.114028705	0.074738598	0.056142615	6.61E-09	8.66E-11	0.691807161	0.910444892	Bacteria.Firmicutes.Bacilli.Lactobacillales	ZNF718
449994	ENSG00000250312	rs6842197	0.004279647	0.000156244	0.727328492	0.475969555	1.243206751	-1.260379036	-0.03081624	0.047067765	0.420118694	0.314169985	0.088004432	0.065655221	0.302133553	0.031315441	0.956359196	0.930754062	Bacteria.Firmicutes.Clostridia.Clostridiales.Ruminococcaceae	ZNF718
449995	ENSG00000250312	rs6842197	1.85E-09	2.66E-13	0.162343873	0.119029808	1.275777647	-1.177441375	0.108785682	-0.090841222	0.183090044	0.129101516	0.076987183	0.057516973	6.80E-07	1.33E-10	0.963485106	0.971945944	Bacteria.Firmicutes.Bacilli.Lactobacillales.Carnobacteriaceae.Granulicatella	ZNF718
449996	ENSG00000250312	rs6842197	2.30E-11	1.44E-14	0.969145117	0.653493738	1.112175196	-1.036714304	0.00223122	0.018989863	0.13843215	0.105364308	0.057464906	0.042109495	3.11E-09	1.10E-12	0.885832038	0.973667001	Bacteria.Firmicutes.Negativicutes.Selenomonadales.Acidaminococcaceae.Phascolarctobacterium	ZNF718
449997	ENSG00000250312	rs6842197	2.77E-12	2.02E-15	0.160142315	0.437010532	1.099900828	-1.047437553	-0.093409286	0.034750696	0.128663684	0.101400632	0.065753726	0.044438174	3.17E-10	8.78E-14	0.731310749	0.930485945	Bacteria.Proteobacteria.Gammaproteobacteria.Pasteurellales.Pasteurellaceae.Haemophilus	ZNF718
449998	ENSG00000250312	rs6842197	9.28E-10	8.30E-13	0.65983925	0.450081067	1.150432573	-1.099574399	0.036839543	-0.047466252	0.161217357	0.124357263	0.08332253	0.062472228	6.91E-08	2.47E-11	0.999989953	0.995249858	Bacteria.Firmicutes.Clostridia.Clostridiales.Christensenellaceae	ZNF718
449999	ENSG00000250312	rs6842197	0.0025122	0.003564479	0.433573451	0.773973526	1.449857161	-1.134371635	-0.09215361	0.026523432	0.461437798	0.375283711	0.116960428	0.091979716	0.165753972	0.156654525	0.8923065	0.99665811	Bacteria.Proteobacteria	ZNF718
450000	ENSG00000250317	rs6841648	0.009372308	0.000572866	0.671237686	0.516437298	0.609363131	-0.921062601	0.04178375	-0.067196854	0.227663696	0.254466729	0.098002602	0.103006434	0.06186095	0.003157716	0.99946547	0.972078348	Bacteria.Firmicutes.Erysipelotrichia.Erysipelotrichales.Erysipelotrichaceae..Clostridium..innocuum.group	SMIM20
450001	ENSG00000250317	rs6841648	0.002781447	1.65E-06	0.889885661	0.342411234	0.516876108	-0.853672322	-0.013331221	-0.101492905	0.166326438	0.162175506	0.095918796	0.106130984	0.010981666	9.55E-06	0.84628754	0.778191078	Bacteria.Firmicutes.Clostridia.Clostridiales.Ruminococcaceae.Butyricicoccus	SMIM20
450002	ENSG00000250317	rs6841648	0.293905905	0.002699588	0.054582862	0.536316405	0.22952161	-0.671007725	-0.161469799	0.053773482	0.21693617	0.215223191	0.08251002	0.086501838	0.321725558	0.009323035	0.939365139	0.940260264	Bacteria.Firmicutes.Clostridia.Clostridiales.Ruminococcaceae.Ruminiclostridium.6	SMIM20
450003	ENSG00000250317	rs6841648	0.000824866	1.72E-06	0.648347826	0.343062602	0.545342315	-0.779908252	0.053807756	-0.096005753	0.155575171	0.148451647	0.117445077	0.100529588	0.002289334	4.86E-06	0.965138341	0.956901174	Bacteria.Firmicutes.Clostridia.Clostridiales.Ruminococcaceae.Ruminiclostridium.5	SMIM20
450004	ENSG00000250317	rs6841648	0.111504527	0.001461579	0.097698077	0.424033371	0.321134936	-0.687307101	-0.125970843	0.059878261	0.199085041	0.206918437	0.074985582	0.074435072	0.184873879	0.005157091	0.749403397	0.905927589	Bacteria.Firmicutes.Clostridia.Clostridiales.Ruminococcaceae.Ruminococcaceae.UCG.014	SMIM20
450005	ENSG00000250317	rs6841648	0.000336162	2.28E-06	0.115354147	0.007765787	0.591526081	-0.757012952	0.151714744	-0.248419444	0.156359138	0.146172673	0.095082745	0.090465208	0.001570945	5.83E-06	0.954222673	0.707683956	Bacteria.Firmicutes.Clostridia.Clostridiales.Ruminococcaceae.Flavonifractor	SMIM20
450006	ENSG00000250317	rs6841648	0.005763265	2.68E-05	0.449235656	0.410658066	0.658638264	-0.896332262	0.081239343	-0.078456969	0.230781909	0.198552101	0.106722231	0.094755502	0.041180534	0.000268319	0.999274386	0.998480911	Bacteria.Firmicutes.Clostridia.Clostridiales.Ruminococcaceae.Ruminococcaceae.UCG.013	SMIM20
450007	ENSG00000250317	rs6841648	0.002559975	3.56E-06	0.119965723	0.198620982	0.487209072	-0.745608851	0.096511844	-0.078139256	0.155375553	0.14730487	0.061265155	0.060174726	0.005740376	9.67E-06	0.937508231	0.902211428	Bacteria.Firmicutes.Negativicutes.Selenomonadales.Veillonellaceae.Dialister	SMIM20
450008	ENSG00000250317	rs6841648	0.004845002	0.00015636	0.616485414	0.626778016	0.602453029	-0.858394428	-0.039340048	0.038763996	0.206631328	0.213980496	0.078176743	0.079344599	0.017754337	0.000468504	0.999507593	0.935584968	Bacteria.Firmicutes.Clostridia.Clostridiales.Lachnospiraceae.Lachnoclostridium	SMIM20
450009	ENSG00000250317	rs6841648	0.063696099	0.030858075	0.967158506	0.759819954	0.512338089	-0.693801803	-0.003869084	0.031864993	0.27165299	0.314482889	0.093617021	0.103799241	0.220916312	0.064971502	0.999437234	0.997643724	Bacteria.Proteobacteria.Betaproteobacteria.Neisseriales.Neisseriaceae	SMIM20
450010	ENSG00000250317	rs6841648	0.102352686	0.002763714	0.790658924	0.615401985	0.470822804	-0.701795836	-0.027702707	0.040141315	0.284214818	0.225674455	0.103936848	0.079524045	0.303837972	0.014058708	0.996483139	0.880926995	Bacteria.Bacteroidetes.Bacteroidia.Bacteroidales.Porphyromonadaceae.Butyricimonas	SMIM20
450011	ENSG00000250317	rs6841648	0.033728796	0.000140922	0.798748209	0.750889986	0.493057812	-0.799167442	-0.023101426	-0.024713186	0.227371323	0.197713193	0.090240474	0.077521036	0.066522733	0.000432847	0.927745736	0.935365119	Bacteria.Firmicutes.Clostridia.Clostridiales.Ruminococcaceae.Ruminococcus.2	SMIM20
450012	ENSG00000250317	rs6841648	0.024982	5.97E-05	0.722439779	0.543532716	0.480606124	-0.767480725	-0.028442611	-0.039151769	0.209507117	0.178902265	0.079733832	0.064115575	0.035495208	0.000130875	0.99894297	0.998882343	Bacteria.Verrucomicrobia.Verrucomicrobiae.Verrucomicrobiales.Verrucomicrobiaceae.Akkermansia	SMIM20
450013	ENSG00000250317	rs6841648	0.114363114	0.012238122	0.110473238	0.079190518	0.316138296	-0.527186402	-0.125052835	0.142703114	0.197579822	0.204646446	0.07729759	0.080036989	0.162478978	0.014742549	0.974916192	0.944015052	Bacteria.Firmicutes.Clostridia.Clostridiales.Ruminococcaceae.Ruminococcus.1	SMIM20
450014	ENSG00000250317	rs6841648	0.006364062	2.94E-06	0.303729008	0.486838146	0.468072393	-0.832046443	0.085538864	0.063099916	0.166080644	0.162757861	0.082522742	0.09023636	0.019269805	1.49E-05	0.614543628	0.92878409	Bacteria.Actinobacteria.Actinobacteria	SMIM20
450015	ENSG00000250317	rs6841648	0.032747036	3.80E-06	0.8982372	0.064587599	0.497067149	-1.037305973	-0.008491949	0.128511445	0.227901271	0.20565072	0.066146027	0.068374208	0.11675876	8.31E-05	0.916778769	0.995251343	Bacteria.Proteobacteria.Gammaproteobacteria	SMIM20
450016	ENSG00000250317	rs6841648	0.000471745	8.17E-07	0.213452721	0.203067884	0.581211722	-0.842065227	0.107274712	-0.101651274	0.157953994	0.154615719	0.08539258	0.079067814	0.002169904	2.68E-06	0.610812153	0.869357444	Bacteria.Firmicutes.Clostridia.Clostridiales.Peptostreptococcaceae	SMIM20
450017	ENSG00000250317	rs6841648	0.302844598	0.036953806	0.717640985	0.730853114	0.403526652	-0.679291989	0.041201832	-0.036065748	0.388581035	0.319003219	0.113451585	0.104401577	0.555571285	0.107374302	0.996108676	0.998901623	Bacteria.Firmicutes.Clostridia.Clostridiales.Lachnospiraceae..Ruminococcus..gnavus.group	SMIM20
450018	ENSG00000250317	rs6841648	0.0072177	0.002358771	0.964810406	0.376683871	0.498467706	-0.642052429	0.002822657	-0.064961125	0.179773733	0.202972558	0.06373748	0.072987761	0.022853641	0.003933425	0.949153628	0.903971443	Bacteria.Proteobacteria.Betaproteobacteria.Burkholderiales.Alcaligenaceae	SMIM20
450019	ENSG00000250317	rs6841648	0.170671444	0.052067285	0.343933788	0.066951256	0.331135235	-0.454611313	-0.094056237	0.172257278	0.239061376	0.229794782	0.098667392	0.092475609	0.214497101	0.053173255	0.988161388	0.950695192	Bacteria.Firmicutes.Bacilli.Lactobacillales.Carnobacteriaceae	SMIM20
450020	ENSG00000250317	rs6841648	0.18465532	0.171430905	0.912583484	0.487784063	0.554654694	-0.552255998	-0.011498903	-0.072376719	0.413744432	0.399416677	0.104343737	0.103728628	0.465755192	0.264570289	0.909948314	0.890273479	Bacteria.Firmicutes.Clostridia.Clostridiales.Lachnospiraceae..Eubacterium..rectale.group	SMIM20
450021	ENSG00000250317	rs6841648	0.002798082	8.57E-06	0.679493019	0.324038244	0.572372859	-0.918119774	-0.046091878	0.109332887	0.184304884	0.190210755	0.111066658	0.11003522	0.015463003	6.31E-05	0.797897106	0.982679299	Bacteria.Firmicutes.Bacilli	SMIM20
450022	ENSG00000250317	rs6841648	0.016598562	0.001729078	0.591089122	0.962396611	0.625300758	-0.774115836	0.058450713	0.004271769	0.254379863	0.236983862	0.108263877	0.090263313	0.078682065	0.005243243	0.998768023	0.999934415	Bacteria.Firmicutes.Clostridia.Clostridiales.Ruminococcaceae.Ruminococcaceae.NK4A214.group	SMIM20
450023	ENSG00000250317	rs6841648	0.003518794	0.000511437	0.929570087	0.395527385	0.496904543	-0.661577443	0.006697756	-0.060915364	0.16414904	0.181020226	0.075489952	0.071228322	0.011100254	0.000745144	0.997466038	0.994193156	Bacteria.Bacteroidetes.Bacteroidia.Bacteroidales.Rikenellaceae	SMIM20
450024	ENSG00000250317	rs6841648	0.00634574	6.22E-06	0.106470916	0.503106744	0.450955369	-0.741092052	0.115889914	-0.047527722	0.159948248	0.150851483	0.07081071	0.070589109	0.015638703	1.64E-05	0.760739436	0.975707333	Bacteria.Firmicutes.Clostridia.Clostridiales.Lachnospiraceae..Eubacterium..hallii.group	SMIM20
450025	ENSG00000250317	rs6841648	0.043152241	6.75E-05	0.511251394	0.67698389	0.443210446	-0.832763829	-0.081650486	-0.043256423	0.214945742	0.195719869	0.123624954	0.103375434	0.08987012	0.000353257	0.842895765	0.994506574	Bacteria.Firmicutes.Clostridia.Clostridiales.Family.XIII	SMIM20
450026	ENSG00000250317	rs6841648	0.001809221	1.44E-05	0.767422082	0.326116266	0.511238261	-0.725617544	-0.016976242	0.052431048	0.157227315	0.15484183	0.057164849	0.052996668	0.006355517	3.46E-05	0.785402818	0.831006399	Bacteria.Proteobacteria.Betaproteobacteria.Burkholderiales.Alcaligenaceae.Sutterella	SMIM20
450027	ENSG00000250317	rs6841648	0.014207493	0.000265949	0.58349302	0.573800758	0.471877053	-0.719692835	-0.050753568	0.048625851	0.187343869	0.186748877	0.092111461	0.086021003	0.029812379	0.000500461	0.999550314	0.996901429	Bacteria.Proteobacteria.Gammaproteobacteria.Pseudomonadales	SMIM20
450028	ENSG00000250317	rs6841648	0.000316852	3.90E-07	0.046202233	0.145773545	0.58110969	-0.819773347	-0.136858427	0.093689524	0.152881871	0.14544661	0.067358002	0.063647781	0.001282441	1.60E-06	0.972085394	0.950708623	Bacteria.Proteobacteria.Deltaproteobacteria.Desulfovibrionales.Desulfovibrionaceae	SMIM20
450029	ENSG00000250317	rs6841648	0.115063568	0.029741288	0.770103247	0.959907673	0.634772298	-0.785206662	-0.023614227	-0.003722348	0.397500869	0.353433891	0.080472578	0.073767269	0.442020087	0.107608598	0.999785669	0.99964301	Bacteria.Firmicutes.Clostridia.Clostridiales.Ruminococcaceae.Faecalibacterium	SMIM20
450030	ENSG00000250317	rs6841648	0.000318453	9.70E-07	0.049684956	0.720581637	0.556146288	-0.748913081	0.137510308	0.029849502	0.146373047	0.138640943	0.068775827	0.08309669	0.001494469	3.43E-06	0.400954231	0.977100631	Bacteria.Actinobacteria.Actinobacteria.Bifidobacteriales.Bifidobacteriaceae	SMIM20
450031	ENSG00000250317	rs6841648	0.002705787	2.61E-06	0.209492734	0.648397141	0.486641662	-0.755428085	0.10204706	-0.039875905	0.156127388	0.146869623	0.080521654	0.087049423	0.006960917	8.99E-06	0.498337339	0.979651866	Bacteria.Firmicutes.Negativicutes.Selenomonadales.Veillonellaceae.Veillonella	SMIM20
450032	ENSG00000250317	rs6841648	0.007560054	4.30E-05	0.215423663	0.066395562	0.895050551	-1.202674826	0.174179639	-0.22442746	0.324782521	0.274410472	0.139254641	0.120230974	0.068853017	0.000995811	0.891522043	0.835920165	Bacteria.Firmicutes.Clostridia.Clostridiales.Ruminococcaceae.Anaerotruncus	SMIM20
450033	ENSG00000250317	rs6841648	0.0212237	0.000212829	0.536578137	0.858874112	0.699462867	-0.848570749	0.062667507	-0.013136765	0.296342594	0.216451003	0.100874032	0.07359374	0.098296855	0.001750813	0.999586829	0.996426659	Bacteria.Firmicutes.Negativicutes.Selenomonadales.Veillonellaceae.Megasphaera	SMIM20
450034	ENSG00000250317	rs6841648	0.333490768	0.166293213	0.257458599	0.066302761	0.256979078	-0.369443042	-0.124012121	0.19536323	0.263771748	0.263948947	0.108564016	0.104623902	0.284370806	0.130415789	0.998201428	0.99782309	Bacteria.Firmicutes.Bacilli.Bacillales.Staphylococcaceae.Staphylococcus	SMIM20
450035	ENSG00000250317	rs6841648	0.001103458	1.70E-06	0.670275875	0.554888457	0.5309927	-0.794800051	0.029297514	-0.040529012	0.155597565	0.151224188	0.068503246	0.068290438	0.003799569	5.75E-06	0.999334555	0.984995763	Bacteria.Firmicutes.Erysipelotrichia.Erysipelotrichales.Erysipelotrichaceae.Erysipelotrichaceae.UCG.003	SMIM20
450036	ENSG00000250317	rs6841648	0.000593582	1.99E-06	0.214004788	0.661542945	0.608613972	-0.833153287	-0.09636492	0.031641322	0.168659482	0.159778785	0.076801812	0.071950282	0.002148972	7.57E-06	0.996033175	0.963662326	Bacteria.Firmicutes.Clostridia.Clostridiales.Lachnospiraceae.Lachnospiraceae.NK4A136.group	SMIM20
450037	ENSG00000250317	rs6841648	0.012633131	0.00064296	0.961191183	0.7904009	0.532931118	-0.739528713	-0.004269068	-0.02128047	0.207855402	0.206363158	0.087402225	0.079740789	0.041764515	0.001582401	0.998997514	0.969189617	Bacteria.Firmicutes.Clostridia.Clostridiales.Ruminococcaceae.Subdoligranulum	SMIM20
450038	ENSG00000250317	rs6841648	0.001907252	2.66E-05	0.291348036	0.531295214	0.674912537	-0.888667304	-0.080541436	0.049151132	0.208684584	0.196730007	0.075719302	0.078098774	0.008416448	8.65E-05	0.862428947	0.915747216	Bacteria.Firmicutes.Clostridia.Clostridiales.Lachnospiraceae.Roseburia	SMIM20
450039	ENSG00000250317	rs6841648	0.000526671	0.000105339	0.401678745	0.348920187	0.58941282	-0.673121241	0.047885804	0.054079002	0.161676023	0.163108744	0.056731952	0.05732389	0.004621011	0.000407056	0.937318069	0.997412515	Bacteria.Proteobacteria.Gammaproteobacteria.Enterobacteriales.Enterobacteriaceae.Citrobacter	SMIM20
450040	ENSG00000250317	rs6841648	0.049759498	0.014120509	0.533780193	0.577893173	0.743081165	-0.985804506	0.078613156	-0.072022	0.371777259	0.391013832	0.125674426	0.128786309	0.136477046	0.044149298	0.676730753	0.846029949	Bacteria.Firmicutes.Erysipelotrichia.Erysipelotrichales.Erysipelotrichaceae.Holdemanella	SMIM20
450041	ENSG00000250317	rs6841648	0.000906069	3.19E-06	0.486127627	0.875701371	0.554577267	-0.779688793	0.042876694	0.009862989	0.159564699	0.153167367	0.061215792	0.062809977	0.003367782	8.86E-06	0.779074439	0.887154346	Bacteria.Fusobacteria.Fusobacteriia.Fusobacteriales.Fusobacteriaceae.Fusobacterium	SMIM20
450042	ENSG00000250317	rs6841648	0.006962797	2.41E-05	0.319376873	0.110440906	0.749642119	-1.071165499	0.093761559	-0.141237206	0.269091898	0.235720702	0.09345247	0.087293387	0.050128404	0.00036477	0.708734346	0.779037016	Bacteria.Firmicutes.Erysipelotrichia.Erysipelotrichales.Erysipelotrichaceae.Faecalitalea	SMIM20
450043	ENSG00000250317	rs6841648	0.142314225	0.004386381	0.148743838	0.036416162	0.318279488	-0.548291429	0.130995393	-0.182994181	0.214334835	0.18582636	0.089657819	0.085682444	0.150207555	0.004854767	0.999513786	0.762764619	Bacteria.Firmicutes.Erysipelotrichia.Erysipelotrichales.Erysipelotrichaceae	SMIM20
450044	ENSG00000250317	rs6841648	0.014715357	0.002836245	0.270731252	0.315329106	0.888235851	-1.113803047	0.134337577	-0.118011515	0.354561817	0.359178428	0.120949499	0.116635312	0.130795239	0.018139548	0.998986731	0.998377846	Bacteria.Firmicutes.Clostridia.Clostridiales.Family.XI.Anaerococcus	SMIM20
450045	ENSG00000250317	rs6841648	0.000864503	1.06E-06	0.08705615	0.194174395	0.531220608	-0.779119412	-0.117347725	0.080212661	0.152191743	0.144816687	0.06755854	0.061152861	0.002798776	3.30E-06	0.998880039	0.950358135	Bacteria.Proteobacteria.Deltaproteobacteria.Desulfovibrionales.Desulfovibrionaceae.Bilophila	SMIM20
450046	ENSG00000250317	rs6841648	0.009299844	0.003912097	0.889661985	0.463969977	0.500709124	-0.653767051	0.009370064	-0.058322253	0.186867911	0.218616154	0.06728051	0.079176587	0.034224548	0.006865332	0.988162815	0.912129123	Bacteria.Proteobacteria.Betaproteobacteria.Burkholderiales	SMIM20
450047	ENSG00000250317	rs6841648	0.033017269	6.14E-05	0.746390718	0.489922998	0.480409048	-0.80276765	0.024879128	0.046907745	0.22061637	0.18748262	0.076607999	0.067559973	0.069058268	0.000230626	0.99786128	0.999462671	Bacteria.Firmicutes.Clostridia.Clostridiales.Lachnospiraceae.Anaerostipes	SMIM20
450048	ENSG00000250317	rs6841648	0.003519492	0.000511627	0.929422018	0.395178933	0.496850927	-0.661509773	0.006713476	-0.060964148	0.164135039	0.181007414	0.075507959	0.071232532	0.011115525	0.000753033	0.997528932	0.993985312	Bacteria.Bacteroidetes.Bacteroidia.Bacteroidales.Rikenellaceae.Alistipes	SMIM20
450049	ENSG00000250317	rs6841648	0.001437013	0.000136762	0.168612376	0.302268877	0.771172786	-0.973524413	0.126337349	-0.092811948	0.231781083	0.240327476	0.090763234	0.0892672	0.016820093	0.00095253	0.997152221	0.990360691	Bacteria.Firmicutes.Clostridia.Clostridiales.Family.XI	SMIM20
450050	ENSG00000250317	rs6841648	0.173813713	0.001343404	0.211242875	0.884268228	0.322566752	-0.782784827	-0.157181408	0.016660074	0.234611891	0.233731896	0.124508747	0.114012598	0.24339364	0.005332254	0.816998542	0.999817689	Bacteria.Firmicutes.Clostridia.Clostridiales.Family.XIII.Family.XIII.AD3011.group	SMIM20
450051	ENSG00000250317	rs6841648	0.00165559	3.84E-06	0.921263421	0.244949418	0.51540509	-0.747714429	0.005704588	-0.06273833	0.157096222	0.148303076	0.057493653	0.053478204	0.004828403	1.27E-05	0.999801261	0.955329568	Bacteria.Proteobacteria.Betaproteobacteria.Burkholderiales.Alcaligenaceae.Parasutterella	SMIM20
450052	ENSG00000250317	rs6841648	0.024927729	6.07E-05	0.715808335	0.543711589	0.479993989	-0.766276991	-0.029110741	-0.039101208	0.209158866	0.17882948	0.079617414	0.064061284	0.034517038	0.000134173	0.998409995	0.996467843	Bacteria.Verrucomicrobia	SMIM20
450053	ENSG00000250317	rs6841648	0.007041972	0.002446074	0.217637928	0.383716491	0.84805882	-1.031274371	0.135365688	-0.096474656	0.304869006	0.327281805	0.108752259	0.110016646	0.05163129	0.009655333	0.996423631	0.960268902	Bacteria.Bacteroidetes.Bacteroidia.Bacteroidales.Prevotellaceae.Prevotella.7	SMIM20
450054	ENSG00000250317	rs6841648	0.00283906	5.30E-06	0.365911021	0.27186049	0.663245748	-0.903894433	0.097507805	-0.092889048	0.213906283	0.182391572	0.107101307	0.08383084	0.021302504	5.58E-05	0.999550585	0.918808668	Bacteria.Firmicutes.Clostridia.Clostridiales.Lachnospiraceae.Lachnospiraceae.ND3007.group	SMIM20
450055	ENSG00000250317	rs6841648	0.027049931	0.001055894	0.667615602	0.178168376	0.456490061	-0.640074755	-0.044230182	0.123982134	0.201881412	0.186788469	0.102537646	0.091101785	0.048137784	0.001656077	0.998173674	0.986722564	Bacteria.Firmicutes.Bacilli.Bacillales	SMIM20
450056	ENSG00000250317	rs6841648	0.08691405	0.000645971	0.983223479	0.5780222	0.512778143	-0.870366498	-0.002745033	-0.064004327	0.295076886	0.242971982	0.130049274	0.11448842	0.247886986	0.004811286	0.998929462	0.998920199	Bacteria.Firmicutes.Clostridia.Clostridiales.Lachnospiraceae..Eubacterium..ventriosum.group	SMIM20
450057	ENSG00000250317	rs6841648	0.000536506	3.74E-05	0.14058605	0.51513933	0.71006545	-0.86251332	0.091536763	-0.040586718	0.195077473	0.195050056	0.061370918	0.062022927	0.006543354	0.000287211	0.999614985	0.99936283	Bacteria.Firmicutes.Clostridia.Clostridiales.Lachnospiraceae.Tyzzerella.4	SMIM20
450058	ENSG00000250317	rs6841648	0.124729211	0.028700273	0.738936049	0.412432396	0.444394459	-0.606367058	0.035895459	-0.087764671	0.285784695	0.271116985	0.107256598	0.106401758	0.277060345	0.054662766	0.997570438	0.978219933	Bacteria.Firmicutes.Clostridia.Clostridiales.Lachnospiraceae.Lachnospiraceae.UCG.008	SMIM20
450059	ENSG00000250317	rs6841648	0.005132793	9.78E-06	0.34645265	0.722981631	0.477080683	-0.765186706	-0.067555669	0.02582423	0.164784078	0.159708939	0.071241163	0.072541511	0.015005558	2.38E-05	0.999417824	0.997023453	Bacteria.Firmicutes.Clostridia.Clostridiales.Christensenellaceae.Christensenellaceae.R.7.group	SMIM20
450060	ENSG00000250317	rs6841648	0.16216366	0.020468324	0.333207143	0.098339938	0.337712027	-0.517930902	-0.088206944	0.133275711	0.23889335	0.218085217	0.090485015	0.079488832	0.209356089	0.021395526	0.973651245	0.997803387	Bacteria.Actinobacteria.Actinobacteria.Micrococcales	SMIM20
450061	ENSG00000250317	rs6841648	0.033287145	3.02E-05	0.354839004	0.719155676	0.421402373	-0.786574447	-0.079686449	-0.028242519	0.193826713	0.175520772	0.085519367	0.078205957	0.066393523	0.000120958	0.911591624	0.89869167	Bacteria.Firmicutes.Clostridia.Clostridiales.Ruminococcaceae.Ruminococcaceae.UCG.005	SMIM20
450062	ENSG00000250317	rs6841648	0.642158399	0.621499982	0.98864314	0.826600037	0.509248695	-0.551055742	0.002510966	-0.040056432	1.090863664	1.110864852	0.175736766	0.182127868	0.987348183	0.76240548	0.996576058	0.872377933	Bacteria.Firmicutes.Clostridia.Clostridiales	SMIM20
450063	ENSG00000250317	rs6841648	0.866673126	0.769186682	0.561393403	0.438259219	0.118530171	-0.218445196	0.069734087	-0.097768671	0.703271971	0.741373799	0.119463445	0.125366448	0.921620394	0.720093623	0.998947111	0.981145089	Bacteria.Bacteroidetes	SMIM20
450064	ENSG00000250317	rs6841648	0.001837102	2.48E-06	0.92521668	0.667073756	0.541479648	-0.792124926	-0.007600134	-0.037320258	0.166787073	0.15358868	0.080660263	0.086368541	0.005288829	7.97E-06	0.99888113	0.999513539	Bacteria.Firmicutes.Clostridia.Clostridiales.Lachnospiraceae.Dorea	SMIM20
450065	ENSG00000250317	rs6841648	0.096049831	0.018954411	0.795983017	0.809754246	0.619973125	-0.721263295	-0.033436428	-0.024667289	0.367190313	0.299822356	0.128801485	0.102053208	0.524057415	0.120894989	0.99967607	0.999141757	Bacteria.Firmicutes.Negativicutes.Selenomonadales	SMIM20
450066	ENSG00000250317	rs6841648	0.144458382	0.000353716	0.193266302	0.476239676	0.322581782	-0.674159115	-0.135757455	0.05612085	0.218418192	0.178932326	0.103285921	0.078331588	0.176010376	0.000865509	0.719589045	0.97922205	Bacteria.Bacteroidetes.Bacteroidia.Bacteroidales.Porphyromonadaceae.Odoribacter	SMIM20
450067	ENSG00000250317	rs6841648	0.011752988	2.48E-06	0.740686985	0.40435145	0.461409809	-0.824824527	0.021153356	0.055265089	0.178048773	0.159929566	0.063650056	0.065849551	0.037623917	1.99E-05	0.998302481	0.99762474	Bacteria.Proteobacteria.Gammaproteobacteria.Enterobacteriales.Enterobacteriaceae.Escherichia.Shigella	SMIM20
450068	ENSG00000250317	rs6841648	0.613136001	0.489168209	0.679840138	0.562156971	0.292007287	-0.432646814	0.041739048	-0.063466644	0.574799649	0.622043581	0.100693346	0.10893947	0.839058897	0.618333194	0.99911693	0.98634337	Bacteria.Bacteroidetes.Bacteroidia.Bacteroidales.Bacteroidaceae.Bacteroides	SMIM20
450069	ENSG00000250317	rs6841648	0.016789217	0.007901416	0.847241195	0.399257481	0.489853343	-0.624800402	0.014171643	-0.07055376	0.199642866	0.228056386	0.073277072	0.083156649	0.060573615	0.010937973	0.971682351	0.918789824	Bacteria.Proteobacteria.Betaproteobacteria	SMIM20
450070	ENSG00000250317	rs6841648	0.866504924	0.769027098	0.561538457	0.43838275	0.118680765	-0.218600237	0.069708537	-0.097742451	0.703269663	0.741372072	0.119464051	0.125366794	0.919989717	0.719593298	0.998912436	0.981117471	Bacteria.Bacteroidetes.Bacteroidia.Bacteroidales	SMIM20
450071	ENSG00000250317	rs6841648	0.205949388	0.014696375	0.08742747	0.012307978	0.272807098	-0.475469751	0.155440157	-0.230804083	0.213570547	0.189757833	0.089596352	0.089670519	0.19846815	0.013582996	0.993501001	0.630252156	Bacteria.Firmicutes.Erysipelotrichia.Erysipelotrichales	SMIM20
450072	ENSG00000250317	rs6841648	0.001813934	6.85E-06	0.752275108	0.808005299	0.519976778	-0.773944171	0.031096675	-0.023949989	0.159957057	0.158367241	0.098109433	0.098164862	0.006427095	2.12E-05	0.742854169	0.955303348	Bacteria.Firmicutes.Bacilli.Lactobacillales.Streptococcaceae	SMIM20
450073	ENSG00000250317	rs6841648	0.036133541	0.000101052	0.266616626	0.783352352	0.392207732	-0.666676563	-0.102402604	-0.022026606	0.183354116	0.161077469	0.091400728	0.079784584	0.044211188	0.000139035	0.754078404	0.997649073	Bacteria.Firmicutes.Clostridia.Clostridiales.Ruminococcaceaencultured	SMIM20
450074	ENSG00000250317	rs6841648	0.000428704	2.11E-06	0.224261412	0.193210266	0.616251961	-0.88489267	-0.09557607	0.085842091	0.16615008	0.170177525	0.077907684	0.065301382	0.002252899	1.12E-05	0.82373905	0.994448463	Bacteria.Bacteroidetes.Bacteroidia.Bacteroidales.Porphyromonadaceae	SMIM20
450075	ENSG00000250317	rs6841648	0.842781598	0.820023392	0.821600704	0.681982111	0.246658266	-0.283214957	0.04438142	-0.0817535	1.238746266	1.239868624	0.196042927	0.198634157	0.999415694	0.898710159	0.990344402	0.967633125	Bacteria.Firmicutes	SMIM20
450076	ENSG00000250317	rs6841648	0.000318406	9.71E-07	0.049689404	0.721095891	0.556178924	-0.74889807	0.137521915	0.029795221	0.146379945	0.138646482	0.068783013	0.083105358	0.0014976	3.43E-06	0.404003422	0.976188021	Bacteria.Actinobacteria.Actinobacteria.Bifidobacteriales.Bifidobacteriaceae.Bifidobacterium	SMIM20
450077	ENSG00000250317	rs6841648	0.000606177	5.31E-05	0.199872419	0.771426448	0.64759257	-0.797994521	0.076375093	-0.01757414	0.179786903	0.184586705	0.05898226	0.060246101	0.004752532	0.000245196	0.998735039	0.999709092	Bacteria.Bacteroidetes.Bacteroidia.Bacteroidales.Prevotellaceae.Prevotella.9	SMIM20
450078	ENSG00000250317	rs6841648	0.001086486	1.61E-06	0.409889555	0.700446044	0.529380457	-0.79683601	-0.055257143	0.026496265	0.154899283	0.151185581	0.066626136	0.068572757	0.004439059	6.42E-06	0.728798835	0.91286769	Bacteria.Firmicutes.Clostridia.Clostridiales.Lachnospiraceae.Lachnospira	SMIM20
450079	ENSG00000250317	rs6841648	0.00031653	4.11E-07	0.049981301	0.142518149	0.58228716	-0.818949178	-0.134941284	0.094658415	0.153179288	0.145645072	0.067581062	0.063777706	0.001464144	1.71E-06	0.863250727	0.93873292	Bacteria.Proteobacteria.Deltaproteobacteria	SMIM20
450080	ENSG00000250317	rs6841648	0.215628122	0.034377678	0.412597877	0.123634513	0.337611402	-0.509569281	-0.080639934	0.130097101	0.270038166	0.235868768	0.097798861	0.083416393	0.343373265	0.046999243	0.999028109	0.997798285	Bacteria.Actinobacteria.Actinobacteria.Micrococcales.Micrococcaceae	SMIM20
450081	ENSG00000250317	rs6841648	0.001135279	1.52E-06	0.909874453	0.679737509	0.536626608	-0.790594312	0.008037853	-0.026582419	0.15767064	0.149568155	0.070735811	0.064106959	0.00348403	4.42E-06	0.997501135	0.99835739	Bacteria.Firmicutes.Clostridia.Clostridiales.Ruminococcaceae.Ruminococcaceae.UCG.002	SMIM20
450082	ENSG00000250317	rs6841648	0.000757707	1.02E-06	0.49642758	0.628976585	0.539804141	-0.783134361	-0.052633417	-0.036236121	0.152826824	0.145293041	0.076959798	0.074646961	0.002478772	3.85E-06	0.976501163	0.939538128	Bacteria.Firmicutes.Clostridia.Clostridiales.Lachnospiraceae.Coprococcus.1	SMIM20
450083	ENSG00000250317	rs6841648	0.005161469	9.50E-06	0.313760338	0.661774743	0.474528725	-0.760341819	-0.073072078	0.03288305	0.164014517	0.158441628	0.071984396	0.074828615	0.014842383	2.35E-05	0.999989953	0.995249858	Bacteria.Firmicutes.Clostridia.Clostridiales.Christensenellaceae	SMIM20
450084	ENSG00000250317	rs6841648	0.004631118	0.000408406	0.627718889	0.643189473	0.557125957	-0.724104453	-0.042850249	-0.042537944	0.190048076	0.194450177	0.087948999	0.09140424	0.015608002	0.000792643	0.997851323	0.977487446	Bacteria.Firmicutes.Clostridia.Clostridiales.Lachnospiraceae.Fusicatenibacter	SMIM20
450085	ENSG00000250317	rs6841648	9.76E-05	4.71E-05	0.029818231	0.446269097	0.712182713	-0.82650354	0.265041806	-0.101010331	0.171652919	0.189703601	0.119357679	0.131827031	0.001331567	0.000247695	0.646016765	0.994989321	Bacteria.Actinobacteria.Coriobacteriia.Coriobacteriales	SMIM20
450086	ENSG00000250317	rs6841648	0.002222324	0.002276492	0.316004134	0.769834046	0.669106961	-0.714688065	0.103987686	0.032659876	0.210198153	0.225087462	0.102919586	0.111164313	0.022249113	0.006859776	0.998330087	0.999834196	Bacteria.Actinobacteria.Coriobacteriia.Coriobacteriales.Coriobacteriaceae.Collinsella	SMIM20
450087	ENSG00000250317	rs6841648	0.03590916	0.000112923	0.778031692	0.786881836	0.4858679	-0.752052502	-0.029616781	0.021242712	0.226855993	0.183130151	0.104637978	0.07825254	0.092450553	0.000534903	0.99846362	0.994553009	Bacteria.Firmicutes.Clostridia.Clostridiales.Ruminococcaceae.Ruminiclostridium.9	SMIM20
450088	ENSG00000250317	rs6841648	0.990328038	0.929234183	0.601703965	0.485070532	0.011994109	-0.08993638	0.093627589	-0.130983624	0.985683737	1.00884238	0.178516096	0.186553344	0.913672375	0.747003515	0.876277026	0.821380969	Bacteria.Firmicutes.Clostridia.Clostridiales.Lachnospiraceae	SMIM20
450089	ENSG00000250317	rs6841648	0.000369722	6.81E-06	0.173620529	0.206806208	0.608243304	-0.901441908	0.091141557	-0.102976916	0.162016036	0.184392919	0.066259646	0.080771034	0.002623241	3.32E-05	0.998970432	0.998994847	Bacteria.Firmicutes.Erysipelotrichia.Erysipelotrichales.Erysipelotrichaceae.Erysipelatoclostridium	SMIM20
450090	ENSG00000250317	rs6841648	0.001121795	4.01E-06	0.858052258	0.881764867	0.536182953	-0.787887188	-0.017774186	0.014736944	0.157362647	0.15663989	0.098990346	0.098700758	0.004600736	1.43E-05	0.753135144	0.923468491	Bacteria.Firmicutes.Bacilli.Lactobacillales.Streptococcaceae.Streptococcus	SMIM20
450091	ENSG00000250317	rs6841648	0.002722166	8.68E-05	0.800599773	0.947229662	0.550300661	-0.768306914	0.017488598	0.004702288	0.176666778	0.18368328	0.068963766	0.070776673	0.012335069	0.000290042	0.998115183	0.997475092	Bacteria.Firmicutes.Clostridia.Clostridiales.Clostridiaceae.1	SMIM20
450092	ENSG00000250317	rs6841648	0.015484708	0.000134899	0.480320259	0.401777019	0.46099706	-0.705479774	-0.060775894	0.06645816	0.185487029	0.173984817	0.085622362	0.078751785	0.048066791	0.000456921	0.928779439	0.937893573	Bacteria.Firmicutes.Clostridia.Clostridiales.Ruminococcaceae.Ruminococcaceae.UCG.003	SMIM20
450093	ENSG00000250317	rs6841648	0.017899239	1.25E-05	0.033930831	0.128978989	0.395137303	-0.699565685	-0.145359224	0.089520635	0.162716237	0.148044619	0.067110429	0.058229046	0.026988552	3.13E-05	0.41377646	0.890462075	Bacteria.Firmicutes.Negativicutes.Selenomonadales.Acidaminococcaceae	SMIM20
450094	ENSG00000250317	rs6841648	0.011332994	0.000466221	0.759862756	0.983109011	0.576998453	-0.775502387	0.027190934	0.001643709	0.221472592	0.210548353	0.088589938	0.077344929	0.055702196	0.001887554	0.999814869	0.953939958	Bacteria.Actinobacteria.Actinobacteria.Corynebacteriales.Corynebacteriaceae	SMIM20
450095	ENSG00000250317	rs6841648	0.039838626	0.000116944	0.065198217	0.157711254	0.367457322	-0.662614549	-0.125924432	0.087186234	0.175238886	0.161751947	0.067154604	0.061010716	0.053134349	0.000221687	0.463057264	0.843487941	Bacteria.Firmicutes.Negativicutes.Selenomonadales.Acidaminococcaceae.Phascolarctobacterium	SMIM20
450096	ENSG00000250317	rs6841648	0.024945649	5.22E-06	0.66478736	0.307494706	0.439247917	-0.840783773	0.026070326	0.064022397	0.191428247	0.169517997	0.059894756	0.062251616	0.071880204	4.61E-05	0.98299869	0.965530807	Bacteria.Proteobacteria.Gammaproteobacteria.Enterobacteriales.Enterobacteriaceae	SMIM20
450097	ENSG00000250317	rs6841648	0.356047476	0.064139686	0.930809342	0.629203968	0.474953112	-1.032905513	0.010695253	0.06713763	0.511009285	0.548608706	0.122710232	0.13839643	0.700033285	0.383162403	0.934387102	0.99665811	Bacteria.Proteobacteria	SMIM20
450098	ENSG00000250317	rs6841648	0.027822838	3.47E-05	0.283913477	0.966130676	0.417003622	-0.767359248	-0.082916608	-0.003285456	0.18537738	0.172712558	0.076748972	0.077081601	0.06101417	0.000157053	0.793771128	0.99827201	Bacteria.Firmicutes.Clostridia.Clostridiales.Ruminococcaceae..Eubacterium..coprostanoligenes.group	SMIM20
450099	ENSG00000250317	rs6841648	0.123641194	0.00670134	0.384949755	0.317022309	0.370685181	-0.617229254	-0.07041381	0.072424563	0.237682319	0.220463083	0.080507448	0.07183279	0.248394374	0.019911452	0.984987993	0.971423926	Bacteria.Proteobacteria.Deltaproteobacteria.Desulfovibrionales.Desulfovibrionaceae.Desulfovibrio	SMIM20
450100	ENSG00000250317	rs6841648	0.003446799	0.000127095	0.869614038	0.867906771	0.543839681	-0.757692112	0.011453436	0.01193107	0.179231945	0.186062815	0.069503806	0.07145779	0.015655642	0.000382558	0.99830237	0.997282036	Bacteria.Firmicutes.Clostridia.Clostridiales.Clostridiaceae.1.Clostridium.sensu.stricto.1	SMIM20
450101	ENSG00000250317	rs6841648	0.354184515	0.006502698	0.084359805	0.182947546	0.218890684	-0.583592142	-0.164963209	0.105576352	0.234591756	0.207641867	0.094138818	0.078444328	0.386141088	0.015932409	0.999469974	0.986131077	Bacteria.Bacteroidetes.Bacteroidia.Bacteroidales.Porphyromonadaceae.Barnesiella	SMIM20
450102	ENSG00000250317	rs6841648	0.16496027	0.019685983	0.406955756	0.297935177	0.354680225	-0.581392743	0.091001202	-0.109072521	0.252592867	0.243207618	0.109036169	0.103962623	0.207590999	0.024509215	0.998793879	0.998019463	Bacteria.Firmicutes.Clostridia.Clostridiales.Lachnospiraceae.Blautia	SMIM20
450103	ENSG00000250317	rs6841648	0.001049055	2.47E-06	0.501399987	0.36461319	0.582798057	-0.852826454	0.058456956	-0.07478552	0.169970577	0.165343718	0.086474251	0.081920016	0.004331832	1.04E-05	0.82035943	0.968614954	Bacteria.Firmicutes.Clostridia.Clostridiales.Peptostreptococcaceae.Intestinibacter	SMIM20
450104	ENSG00000250317	rs6841648	0.000110885	3.33E-05	0.038677928	0.346492782	0.716162424	-0.853647604	0.247371039	-0.121758071	0.174166413	0.191645434	0.117252662	0.128411329	0.001475053	0.000191782	0.832559413	0.989731238	Bacteria.Actinobacteria.Coriobacteriia.Coriobacteriales.Coriobacteriaceae	SMIM20
450105	ENSG00000250317	rs6841648	0.002733214	1.47E-05	0.550369645	0.487059609	0.60734897	-0.859507105	-0.057803993	0.064149622	0.195067365	0.183655728	0.096293676	0.091784322	0.008350683	4.30E-05	0.890894687	0.868758853	Bacteria.Firmicutes.Clostridia.Clostridiales.Lachnospiraceaencultured	SMIM20
450106	ENSG00000250317	rs6841648	0.001050043	1.03E-06	0.10254607	0.096905061	0.523765917	-0.801590746	-0.113485357	0.096929108	0.152767535	0.148837814	0.068545448	0.057558703	0.003205475	3.35E-06	0.934169653	0.990835033	Bacteria.Bacteroidetes.Bacteroidia.Bacteroidales.Porphyromonadaceae.Parabacteroides	SMIM20
450107	ENSG00000250317	rs6841648	0.001779709	2.78E-06	0.814944077	0.188300075	0.501237198	-0.753550695	-0.014634539	0.087130779	0.15389455	0.146972257	0.062277295	0.065542496	0.004812779	7.19E-06	0.874170601	0.833189375	Bacteria.Proteobacteria.Gammaproteobacteria.Pasteurellales.Pasteurellaceae	SMIM20
450108	ENSG00000250317	rs6841648	0.001111539	5.86E-06	0.631726309	0.998160422	0.531602522	-0.764043936	0.02925683	0.000128264	0.155883319	0.155015303	0.06075693	0.055421658	0.003415165	1.95E-05	0.99994518	0.999865593	Bacteria.Bacteroidetes.Bacteroidia.Bacteroidales.Prevotellaceae	SMIM20
450109	ENSG00000250317	rs6841648	0.000271256	1.33E-07	0.125090362	0.012817003	0.735471517	-1.057352287	0.102132076	-0.156418802	0.191137476	0.178966358	0.06574395	0.061138819	0.002442186	1.72E-06	0.782775385	0.501639585	Bacteria.Firmicutes.Clostridia.Clostridiales.Lachnospiraceae.Tyzzerella	SMIM20
450110	ENSG00000250317	rs6841648	0.000899144	3.03E-06	0.49050735	0.862745177	0.554576487	-0.779921179	0.042439622	0.010909712	0.159452628	0.15281138	0.061207328	0.062859689	0.003353713	8.18E-06	0.791586204	0.881362339	Bacteria.Fusobacteria.Fusobacteriia.Fusobacteriales	SMIM20
450111	ENSG00000250317	rs6841648	0.03251333	0.001294944	0.681559492	0.523926612	0.465984204	-0.692582529	-0.036412734	0.05420184	0.213353011	0.206065214	0.08834661	0.084595922	0.059678795	0.002422352	0.999305535	0.989974535	Bacteria.Proteobacteria.Gammaproteobacteria.Pseudomonadales.Pseudomonadaceae.Pseudomonas	SMIM20
450112	ENSG00000250317	rs6841648	0.001937393	3.39E-06	0.733590272	0.159765684	0.498046518	-0.748097097	-0.020774407	0.092283828	0.154245134	0.14741899	0.060780117	0.064902053	0.004973418	8.69E-06	0.886075788	0.847412164	Bacteria.Proteobacteria.Gammaproteobacteria.Pasteurellales.Pasteurellaceae.Haemophilus	SMIM20
450113	ENSG00000250317	rs6841648	0.173268736	0.05174954	0.333588445	0.068320973	0.329195043	-0.455484226	-0.095908401	0.171345785	0.239125362	0.229915151	0.098463562	0.09245819	0.21005311	0.055824298	0.963485106	0.971945944	Bacteria.Firmicutes.Bacilli.Lactobacillales.Carnobacteriaceae.Granulicatella	SMIM20
450114	ENSG00000250317	rs6841648	0.309566776	0.000219261	0.006283618	0.514835547	0.193011691	-0.725330409	-0.22480585	0.049650347	0.188485171	0.185434434	0.079635749	0.075818586	0.31925291	0.001304009	0.537288328	0.908416907	Bacteria.Firmicutes.Clostridia.Clostridiales.Lachnospiraceae..Eubacterium..xylanophilum.group	SMIM20
450115	ENSG00000250317	rs6841648	0.06844687	7.88E-05	0.308157985	0.554947571	0.386675735	-0.832640348	0.111866255	0.065856683	0.208747762	0.197747359	0.108922601	0.110983594	0.126898698	0.000382987	0.925664213	0.972995065	Bacteria.Actinobacteria	SMIM20
450116	ENSG00000250317	rs6841648	0.001286591	7.95E-05	0.263469606	0.899527754	0.676484073	-0.768680642	0.085620177	0.007943785	0.201149954	0.182666823	0.075914972	0.062675445	0.01069714	0.000422464	0.844567972	0.93340069	Bacteria.Firmicutes.Clostridia.Clostridiales.Lachnospiraceae.Lachnospiraceae.UCG.010	SMIM20
450117	ENSG00000250317	rs6841648	0.130281855	0.003694179	0.263332005	0.306116989	0.345581388	-0.626596309	0.093628117	-0.079468131	0.225563262	0.208147171	0.082991047	0.077048619	0.172513974	0.007643639	0.834270466	0.830156312	Bacteria.Firmicutes.Negativicutes.Selenomonadales.Veillonellaceae	SMIM20
450118	ENSG00000250317	rs6841648	0.135313785	0.094663436	0.578482702	0.83674266	0.812794677	-0.903973064	-0.057209148	0.021524073	0.53757128	0.533110223	0.102457831	0.104042728	0.671847502	0.354548468	0.956359196	0.942918039	Bacteria.Firmicutes.Clostridia.Clostridiales.Ruminococcaceae	SMIM20
450119	ENSG00000250317	rs6841648	0.010573628	9.43E-05	0.347213608	0.360048904	0.455738179	-0.706949953	-0.074248487	0.070575487	0.173188384	0.169981906	0.078423602	0.076572086	0.028391359	0.000200511	0.915617231	0.909411107	Bacteria.Firmicutes.Clostridia.Clostridiales.Lachnospiraceae..Eubacterium..eligens.group	SMIM20
450120	ENSG00000250317	rs6841648	0.002173395	8.32E-06	0.960797806	0.849181795	0.534434912	-0.799880799	-0.004982311	0.018768582	0.167499647	0.165439042	0.100980301	0.098310911	0.009226648	3.30E-05	0.712477806	0.910444892	Bacteria.Firmicutes.Bacilli.Lactobacillales	SMIM20
450121	ENSG00000250565	rs35178974	0.076589505	0.002047831	0.10462546	0.210441269	0.246412888	-0.498507427	-0.087703504	0.084905988	0.136971602	0.155273725	0.053299639	0.067137479	0.069862143	0.00153862	0.611731311	0.8806471	Bacteria.Fusobacteria.Fusobacteriia.Fusobacteriales.Fusobacteriaceae.Fusobacterium	ATP6V1E2
450122	ENSG00000250565	rs35178974	0.554830719	0.101092366	0.003156627	0.000101968	0.083495498	-0.257883844	0.232308677	-0.305377996	0.140667387	0.155088991	0.075807087	0.073829761	0.282823149	0.045368917	0.997851323	0.380073267	Bacteria.Firmicutes.Clostridia.Clostridiales.Lachnospiraceae.Fusicatenibacter	ATP6V1E2
450123	ENSG00000250565	rs35178974	0.034717446	0.001449194	0.937149165	0.957540507	0.316380231	-0.544699638	0.004492408	-0.003352283	0.146730842	0.163848586	0.056754859	0.062726509	0.043636772	0.00157743	0.99894297	0.998882343	Bacteria.Verrucomicrobia.Verrucomicrobiae.Verrucomicrobiales.Verrucomicrobiaceae.Akkermansia	ATP6V1E2
450124	ENSG00000250565	rs35178974	0.415874542	0.351210941	0.188591143	0.049665176	0.145742323	-0.210659504	-0.098833322	0.194684829	0.17800549	0.224370946	0.07439515	0.097362993	0.315856343	0.195946264	0.963485106	0.971945944	Bacteria.Firmicutes.Bacilli.Lactobacillales.Carnobacteriaceae.Granulicatella	ATP6V1E2
450125	ENSG00000250565	rs35178974	0.008252238	0.000495752	0.147769471	0.322348976	0.38271409	-0.596173367	-0.102451494	0.089972727	0.140512061	0.162696364	0.069950463	0.090232769	0.02296784	0.000872558	0.532065716	0.892844497	Bacteria.Actinobacteria.Actinobacteria	ATP6V1E2
450126	ENSG00000250565	rs35178974	0.036828649	0.0013075	0.090826163	0.022631595	0.275666801	-0.506487077	0.083786275	-0.14346339	0.129367523	0.150836277	0.048822364	0.061458056	0.035310344	0.001094128	0.937508231	0.671208344	Bacteria.Firmicutes.Negativicutes.Selenomonadales.Veillonellaceae.Dialister	ATP6V1E2
450127	ENSG00000250565	rs35178974	0.025898906	0.014478699	0.364693743	0.599162831	0.4393776	-0.653095769	0.070522864	-0.062900326	0.192781042	0.260046929	0.077263763	0.119094333	0.115730238	0.02582613	0.99946547	0.972078348	Bacteria.Firmicutes.Erysipelotrichia.Erysipelotrichales.Erysipelotrichaceae..Clostridium..innocuum.group	ATP6V1E2
450128	ENSG00000250565	rs35178974	0.692981891	0.384768367	0.129161841	0.425806621	-0.124333339	-0.287770009	0.130039365	-0.071111427	0.313541147	0.328894835	0.084625744	0.088739908	0.743094914	0.398890223	0.739702414	0.890273479	Bacteria.Firmicutes.Clostridia.Clostridiales.Lachnospiraceae..Eubacterium..rectale.group	ATP6V1E2
450129	ENSG00000250565	rs35178974	0.090829559	0.02270127	0.728497228	0.095092536	0.279656992	-0.410629069	0.021212585	-0.110531836	0.16295822	0.176002867	0.060850326	0.06527173	0.10776578	0.01866911	0.999507593	0.920538495	Bacteria.Firmicutes.Clostridia.Clostridiales.Lachnospiraceae.Lachnoclostridium	ATP6V1E2
450130	ENSG00000250565	rs35178974	0.045093776	0.004759049	0.966341089	0.221766279	0.273991987	-0.467855609	-0.00260938	0.086351326	0.134141303	0.160119988	0.061602799	0.070005447	0.042882703	0.003014596	0.978475352	0.950708623	Bacteria.Proteobacteria.Deltaproteobacteria.Desulfovibrionales.Desulfovibrionaceae	ATP6V1E2
450131	ENSG00000250565	rs35178974	0.291735372	0.07397352	0.646443693	0.776823069	0.231960534	-0.483274175	-0.048368513	0.036326885	0.218249332	0.266177734	0.104962164	0.127630953	0.417755552	0.101749092	0.949301254	0.991878998	Bacteria.Firmicutes.Clostridia.Clostridiales.Ruminococcaceae.Anaerotruncus	ATP6V1E2
450132	ENSG00000250565	rs35178974	0.547203137	0.105868543	0.102233347	0.070176408	0.108600469	-0.31548951	0.112589133	-0.145620863	0.179482255	0.19243087	0.067940944	0.079116065	0.337642618	0.057843258	0.880934618	0.969189617	Bacteria.Firmicutes.Clostridia.Clostridiales.Ruminococcaceae.Subdoligranulum	ATP6V1E2
450133	ENSG00000250565	rs35178974	0.384770155	0.165163068	0.612477582	0.258748503	0.216089588	-0.339633115	-0.042494088	0.102513175	0.246971595	0.241994574	0.083491994	0.089989064	0.53583672	0.192158546	0.998986731	0.998377846	Bacteria.Firmicutes.Clostridia.Clostridiales.Family.XI.Anaerococcus	ATP6V1E2
450134	ENSG00000250565	rs35178974	0.065104681	0.004779193	0.767646912	0.588139099	0.347051185	-0.619433705	0.021292968	-0.047618739	0.185013818	0.212104499	0.071772235	0.087502601	0.136048192	0.011432347	0.879735907	0.910167338	Bacteria.Firmicutes.Clostridia.Clostridiales.Ruminococcaceae.Ruminococcaceae.UCG.014	ATP6V1E2
450135	ENSG00000250565	rs35178974	0.158721039	0.291210335	0.619580064	0.185167833	0.242354799	-0.268956091	-0.040373969	0.154896856	0.170012186	0.252780527	0.080942509	0.11568195	0.205000364	0.129973007	0.999550585	0.883018795	Bacteria.Firmicutes.Clostridia.Clostridiales.Lachnospiraceae.Lachnospiraceae.ND3007.group	ATP6V1E2
450136	ENSG00000250565	rs35178974	0.121027181	0.010751373	0.180113765	0.11548498	0.2288204	-0.436178598	-0.098551066	0.143607578	0.1456776	0.166151744	0.072744349	0.090034807	0.106751491	0.005413574	0.999989953	0.951984197	Bacteria.Firmicutes.Clostridia.Clostridiales.Christensenellaceae	ATP6V1E2
450137	ENSG00000250565	rs35178974	0.014053997	0.029465301	0.208987517	0.797099904	0.48240455	-0.572607727	0.122376628	-0.032128961	0.191204657	0.257287517	0.096454636	0.124461927	0.067054955	0.035729243	0.999274386	0.9994574	Bacteria.Firmicutes.Clostridia.Clostridiales.Ruminococcaceae.Ruminococcaceae.UCG.013	ATP6V1E2
450138	ENSG00000250565	rs35178974	0.476571132	0.101176428	0.194220942	0.366672847	0.135246032	-0.379315434	-0.091518574	0.08909306	0.188914355	0.228174207	0.069779687	0.098015298	0.492039931	0.093045945	0.999028109	0.997798285	Bacteria.Actinobacteria.Actinobacteria.Micrococcales.Micrococcaceae	ATP6V1E2
450139	ENSG00000250565	rs35178974	0.386403483	0.129704131	0.103674468	0.213374598	0.143715423	-0.346155879	0.123624781	-0.130216274	0.1648231	0.225592557	0.07491966	0.103636575	0.27615269	0.061897559	0.993501001	0.853171138	Bacteria.Firmicutes.Erysipelotrichia.Erysipelotrichales	ATP6V1E2
450140	ENSG00000250565	rs35178974	0.030119175	0.122192955	0.438098914	0.755753365	0.394191678	-0.437318454	0.062212834	0.036706266	0.177855825	0.279305387	0.079745998	0.117513516	0.108724089	0.085461888	0.998768023	0.999934415	Bacteria.Firmicutes.Clostridia.Clostridiales.Ruminococcaceae.Ruminococcaceae.NK4A214.group	ATP6V1E2
450141	ENSG00000250565	rs35178974	0.042971355	0.081475982	0.388051816	0.93410471	0.47211349	-0.547782571	0.093778379	-0.01181122	0.228758206	0.309617056	0.107927968	0.142308076	0.176833844	0.093974571	0.978154064	0.998920199	Bacteria.Firmicutes.Clostridia.Clostridiales.Lachnospiraceae..Eubacterium..ventriosum.group	ATP6V1E2
450142	ENSG00000250565	rs35178974	0.011251684	0.00011338	0.253915269	0.042995878	0.387246605	-0.681830357	0.116145388	-0.227957869	0.148483728	0.166078002	0.100914708	0.110468283	0.027491394	0.000286693	0.748940021	0.658420497	Bacteria.Firmicutes.Clostridia.Clostridiales.Ruminococcaceae.Butyricicoccus	ATP6V1E2
450143	ENSG00000250565	rs35178974	0.864491992	0.591651641	0.117790064	0.081828169	0.036375498	-0.144994304	-0.124801287	0.184775123	0.212318011	0.268970647	0.078748496	0.104561823	0.558806379	0.28058653	0.999469974	0.986131077	Bacteria.Bacteroidetes.Bacteroidia.Bacteroidales.Porphyromonadaceae.Barnesiella	ATP6V1E2
450144	ENSG00000250565	rs35178974	0.084631745	0.047574522	0.558252857	0.654447492	0.267033463	-0.472583868	-0.029551115	0.03772756	0.152523233	0.234092151	0.05022037	0.083907237	0.115761894	0.034646371	0.998735039	0.999709092	Bacteria.Bacteroidetes.Bacteroidia.Bacteroidales.Prevotellaceae.Prevotella.9	ATP6V1E2
450145	ENSG00000250565	rs35178974	0.01913174	0.000666765	0.510141959	0.419574991	0.33428295	-0.56287166	-0.04806562	0.071067981	0.139172971	0.157567284	0.072583574	0.087496477	0.031090027	0.000678276	0.875019935	0.973175096	Bacteria.Firmicutes.Clostridia.Clostridiales.Lachnospiraceae..Eubacterium..hallii.group	ATP6V1E2
450146	ENSG00000250565	rs35178974	0.008838155	3.92E-05	0.037299429	0.001713779	0.336672562	-0.667025688	0.151848563	-0.277641669	0.12476835	0.151306105	0.071444384	0.0849197	0.017783734	6.38E-05	0.662440714	0.588449474	Bacteria.Firmicutes.Clostridia.Clostridiales.Ruminococcaceaencultured	ATP6V1E2
450147	ENSG00000250565	rs35178974	0.040298704	0.01278275	0.158615391	0.003041881	0.266451169	-0.392150206	-0.070094189	0.191300016	0.127373	0.153216874	0.049158497	0.062168314	0.046073874	0.007315533	0.556204158	0.662654086	Bacteria.Firmicutes.Negativicutes.Selenomonadales.Acidaminococcaceae	ATP6V1E2
450148	ENSG00000250565	rs35178974	0.014712055	0.003048771	0.322780644	0.598651421	0.398027327	-0.592816609	-0.054770868	0.032484431	0.158877156	0.192700788	0.054978559	0.06141924	0.043055149	0.004672269	0.998302481	0.99762474	Bacteria.Proteobacteria.Gammaproteobacteria.Enterobacteriales.Enterobacteriaceae.Escherichia.Shigella	ATP6V1E2
450149	ENSG00000250565	rs35178974	0.052547745	0.014151815	0.815928098	0.254697261	0.294680562	-0.443357617	-0.017122263	0.100612862	0.149266677	0.175915061	0.073260659	0.087564519	0.071242779	0.010952628	0.998173674	0.991886968	Bacteria.Firmicutes.Bacilli.Bacillales	ATP6V1E2
450150	ENSG00000250565	rs35178974	0.343826512	0.395936113	0.766729821	0.651411109	0.439824355	-0.372994993	-0.025346012	-0.036135376	0.461283702	0.436522519	0.085087758	0.07961607	0.807923111	0.571338432	0.99911693	0.98634337	Bacteria.Bacteroidetes.Bacteroidia.Bacteroidales.Bacteroidaceae.Bacteroides	ATP6V1E2
450151	ENSG00000250565	rs35178974	0.949999394	0.418676369	0.203558476	0.270238378	0.016679965	-0.251818328	0.080028883	-0.077552778	0.264986575	0.309428769	0.062317637	0.069751409	0.818476358	0.408040694	0.999785669	0.999420701	Bacteria.Firmicutes.Clostridia.Clostridiales.Ruminococcaceae.Faecalibacterium	ATP6V1E2
450152	ENSG00000250565	rs35178974	0.020187489	0.001552099	0.351397489	0.932732043	0.314608864	-0.52347485	-0.061109021	0.007371275	0.132163842	0.158532877	0.065111876	0.086996586	0.027510722	0.001434033	0.589300541	0.998332705	Bacteria.Firmicutes.Negativicutes.Selenomonadales.Veillonellaceae.Veillonella	ATP6V1E2
450153	ENSG00000250565	rs35178974	0.11786712	0.005562306	0.076215518	0.145628587	0.221269157	-0.460320677	0.13833834	-0.132882895	0.139648701	0.160579795	0.076796993	0.090240711	0.097925729	0.003867576	0.439411389	0.955303348	Bacteria.Firmicutes.Bacilli.Lactobacillales.Streptococcaceae	ATP6V1E2
450154	ENSG00000250565	rs35178974	0.206332763	0.010198048	0.195187988	0.579111852	0.199766147	-0.494575907	-0.092340638	0.0457263	0.156523342	0.186982034	0.070561168	0.082028936	0.194264702	0.010208798	0.784523155	0.932490779	Bacteria.Firmicutes.Clostridia.Clostridiales.Ruminococcaceae.Ruminococcus.2	ATP6V1E2
450155	ENSG00000250565	rs35178974	0.107684203	0.07618067	0.848954658	0.596543376	0.292072535	-0.440121989	-0.011862595	0.048901623	0.179091635	0.244299146	0.062042353	0.091928133	0.217028591	0.084982607	0.999586829	0.996426659	Bacteria.Firmicutes.Negativicutes.Selenomonadales.Veillonellaceae.Megasphaera	ATP6V1E2
450156	ENSG00000250565	rs35178974	0.393567998	0.494192861	0.135452773	0.138219086	-0.436211394	0.479438926	0.147093794	-0.199189917	0.507940751	0.697391948	0.097321026	0.132737116	0.848698673	0.636357987	0.876277026	0.702512358	Bacteria.Firmicutes.Clostridia.Clostridiales.Lachnospiraceae	ATP6V1E2
450157	ENSG00000250565	rs35178974	0.029897038	0.005906617	0.656816305	0.327501673	0.297853074	-0.476645092	-0.022077051	0.062457138	0.134200635	0.167529094	0.049462967	0.063313307	0.043098283	0.003946686	0.761869938	0.831006399	Bacteria.Proteobacteria.Betaproteobacteria.Burkholderiales.Alcaligenaceae.Sutterella	ATP6V1E2
450158	ENSG00000250565	rs35178974	0.017875278	0.01360488	0.245516017	0.629133417	0.491841753	-0.616157733	-0.071443541	0.033419188	0.202494586	0.243011772	0.060972436	0.068875579	0.086399823	0.027417146	0.756215225	0.995251343	Bacteria.Proteobacteria.Gammaproteobacteria	ATP6V1E2
450159	ENSG00000250565	rs35178974	0.025209037	0.007221293	0.580104113	0.023671897	0.30357945	-0.435757549	0.028060688	-0.124971424	0.132551932	0.157167414	0.05047062	0.053959205	0.031453292	0.005056036	0.976712291	0.766776078	Bacteria.Proteobacteria.Betaproteobacteria.Burkholderiales.Alcaligenaceae.Parasutterella	ATP6V1E2
450160	ENSG00000250565	rs35178974	0.023552379	0.000130332	0.016445132	0.000653347	0.284689573	-0.593085916	0.185375125	-0.290359868	0.122811578	0.14590428	0.075301114	0.081137386	0.03178389	0.000157206	0.843847032	0.347503186	Bacteria.Firmicutes.Clostridia.Clostridiales.Ruminococcaceae.Flavonifractor	ATP6V1E2
450161	ENSG00000250565	rs35178974	0.034134946	0.0014275	0.940275695	0.959798685	0.316019791	-0.544435396	0.004257282	-0.003170191	0.14607451	0.163527286	0.056605801	0.062654489	0.042222963	0.001583355	0.998409995	0.996467843	Bacteria.Verrucomicrobia	ATP6V1E2
450162	ENSG00000250565	rs35178974	0.037415484	0.001338071	0.577881005	0.547455857	0.293332339	-0.539405776	-0.036617856	0.047817969	0.138099201	0.160999214	0.065476205	0.079077997	0.043057627	0.001235641	0.999334555	0.984995763	Bacteria.Firmicutes.Erysipelotrichia.Erysipelotrichales.Erysipelotrichaceae.Erysipelotrichaceae.UCG.003	ATP6V1E2
450163	ENSG00000250565	rs35178974	0.103751649	0.002923713	0.753270978	0.415264607	0.351312009	-0.652237951	0.025327045	-0.071857819	0.212952254	0.21103645	0.080240039	0.087649784	0.212889114	0.010707606	0.825816672	0.844583883	Bacteria.Firmicutes.Erysipelotrichia.Erysipelotrichales.Erysipelotrichaceae.Faecalitalea	ATP6V1E2
450164	ENSG00000250565	rs35178974	0.804899829	0.25964634	0.42640807	0.256394211	0.080276369	-0.308676037	-0.086762058	0.108751862	0.323687322	0.271481044	0.108411851	0.094989849	0.644729877	0.234520049	0.999437234	0.98110946	Bacteria.Proteobacteria.Betaproteobacteria.Neisseriales.Neisseriaceae	ATP6V1E2
450165	ENSG00000250565	rs35178974	0.371487966	0.127684394	0.086686573	0.191748245	0.14489518	-0.343139654	0.12621235	-0.134485225	0.161027001	0.222427592	0.072575021	0.101964862	0.250339834	0.050853592	0.999513786	0.872090732	Bacteria.Firmicutes.Erysipelotrichia.Erysipelotrichales.Erysipelotrichaceae	ATP6V1E2
450166	ENSG00000250565	rs35178974	0.173099954	0.007853767	0.394970575	0.872020303	0.227843384	-0.55507379	0.066083688	0.017272547	0.165438207	0.202441783	0.077180153	0.106805168	0.189117549	0.010365263	0.711057131	0.985147135	Bacteria.Firmicutes.Bacilli	ATP6V1E2
450167	ENSG00000250565	rs35178974	0.009261121	0.000533598	0.126848996	0.253489065	0.365123155	-0.588915436	-0.107371358	0.105708218	0.136187467	0.161718973	0.069444104	0.091762977	0.018559319	0.000737128	0.880633528	0.829047065	Bacteria.Firmicutes.Clostridia.Clostridiales.Lachnospiraceaencultured	ATP6V1E2
450168	ENSG00000250565	rs35178974	0.435446374	0.053815483	0.099926857	0.333568277	0.13290366	-0.400595911	-0.104802897	0.087642287	0.169372203	0.204031903	0.062807459	0.089973444	0.348318541	0.040109367	0.970727297	0.997803387	Bacteria.Actinobacteria.Actinobacteria.Micrococcales	ATP6V1E2
450169	ENSG00000250565	rs35178974	0.534309632	0.089370181	0.227398168	0.567322684	0.126220962	-0.435240445	0.099023034	-0.05646327	0.20204453	0.252444264	0.081271014	0.098216383	0.524682813	0.11020789	0.995261573	0.982567127	Bacteria.Firmicutes.Clostridia.Clostridiales.Lachnospiraceae.Lachnospiraceae.UCG.008	ATP6V1E2
450170	ENSG00000250565	rs35178974	0.156311828	0.257103371	0.301121269	0.234840333	0.22192741	-0.305183815	-0.083227162	0.150389774	0.154768129	0.266965936	0.079857136	0.125436169	0.208877801	0.129654319	0.960865384	0.992258538	Bacteria.Firmicutes.Clostridia.Clostridiales.Ruminococcaceae.Ruminiclostridium.9	ATP6V1E2
450171	ENSG00000250565	rs35178974	0.015982759	0.00077567	0.272332939	0.362858296	0.329379072	-0.565430491	-0.071042233	0.066877959	0.133192098	0.160417319	0.064178243	0.072988913	0.022295747	0.000931742	0.996033175	0.94492537	Bacteria.Firmicutes.Clostridia.Clostridiales.Lachnospiraceae.Lachnospiraceae.NK4A136.group	ATP6V1E2
450172	ENSG00000250565	rs35178974	0.307709969	0.333213001	0.361420552	0.139947618	0.192667616	-0.244707867	-0.088035941	0.207539637	0.187422715	0.251030862	0.095791038	0.138917637	0.331550227	0.177961959	0.860357905	0.978883571	Bacteria.Firmicutes.Clostridia.Clostridiales.Family.XIII.Family.XIII.AD3011.group	ATP6V1E2
450173	ENSG00000250565	rs35178974	0.02769383	0.000353189	0.420775932	0.068935634	0.378610756	-0.633678729	0.048027172	-0.114554765	0.168165557	0.168167991	0.059283165	0.061954647	0.053791683	0.000983086	0.863483946	0.597319046	Bacteria.Firmicutes.Clostridia.Clostridiales.Lachnospiraceae.Tyzzerella	ATP6V1E2
450174	ENSG00000250565	rs35178974	0.875586404	0.609746576	0.160882832	0.374925195	-0.044552137	-0.205149036	0.134697537	-0.127797908	0.283454766	0.39999299	0.094988375	0.143057542	0.851100224	0.533614759	0.99967607	0.999141757	Bacteria.Firmicutes.Negativicutes.Selenomonadales	ATP6V1E2
450175	ENSG00000250565	rs35178974	0.201671051	0.294825362	0.43658844	0.031359166	0.222707364	-0.221418296	-0.049419343	0.181972234	0.17268739	0.209679463	0.0631376	0.082737999	0.262635596	0.160591674	0.999814869	0.907533519	Bacteria.Actinobacteria.Actinobacteria.Corynebacteriales.Corynebacteriaceae	ATP6V1E2
450176	ENSG00000250565	rs35178974	0.024451575	0.007596103	0.285128207	0.323782828	0.308063999	-0.491095142	-0.067960518	0.075909414	0.133778824	0.178313757	0.063065624	0.076356424	0.029367724	0.003944905	0.996546716	0.994860843	Bacteria.Firmicutes.Clostridia.Clostridiales.Ruminococcaceae.Ruminococcaceae.UCG.002	ATP6V1E2
450177	ENSG00000250565	rs35178974	0.044303925	0.001482975	0.327962189	0.800508591	0.279189168	-0.519629558	-0.070173295	0.022731837	0.136165477	0.156661686	0.071203489	0.089597849	0.048901375	0.001232029	0.656030452	0.977540482	Bacteria.Actinobacteria.Actinobacteria.Bifidobacteriales.Bifidobacteriaceae	ATP6V1E2
450178	ENSG00000250565	rs35178974	0.010578843	0.324509404	0.18780462	0.537520065	0.506495972	-0.324251375	0.089342884	0.073482075	0.192490793	0.326654601	0.067130153	0.118556723	0.062692784	0.277210863	0.492672244	0.831467036	Bacteria.Firmicutes.Erysipelotrichia.Erysipelotrichales.Erysipelotrichaceae.Holdemanella	ATP6V1E2
450179	ENSG00000250565	rs35178974	0.001815999	0.00068429	0.035951406	0.409003526	0.497765338	-0.606918785	0.164558851	-0.069446429	0.153142006	0.170284801	0.076852076	0.083575744	0.010565294	0.001552553	0.734081587	0.991310329	Bacteria.Firmicutes.Clostridia.Clostridiales.Ruminococcaceae..Eubacterium..coprostanoligenes.group	ATP6V1E2
450180	ENSG00000250565	rs35178974	0.06598835	0.016052378	0.145482515	0.026265055	0.252689376	-0.401926023	-0.079240314	0.148585289	0.135163116	0.16264005	0.053792226	0.065359316	0.07241322	0.009688793	0.59279339	0.703907197	Bacteria.Firmicutes.Negativicutes.Selenomonadales.Acidaminococcaceae.Phascolarctobacterium	ATP6V1E2
450181	ENSG00000250565	rs35178974	0.124266355	0.020114161	0.506499685	0.327988329	0.250498098	-0.441197347	-0.053451617	0.087449107	0.160890881	0.18522879	0.08002433	0.088737752	0.136980144	0.016082466	0.914128586	0.865969103	Bacteria.Firmicutes.Clostridia.Clostridiales.Ruminococcaceae.Ruminococcaceae.UCG.005	ATP6V1E2
450182	ENSG00000250565	rs35178974	0.075452075	0.344713681	0.980858143	0.16090672	0.281202265	-0.235745457	0.001414548	-0.118558989	0.155690184	0.247705797	0.058733523	0.083612353	0.120612442	0.161201682	0.990377206	0.780949829	Bacteria.Proteobacteria.Betaproteobacteria.Burkholderiales	ATP6V1E2
450183	ENSG00000250565	rs35178974	0.020201266	0.00068118	0.26862905	0.103739085	0.31204356	-0.545185827	0.096901865	-0.150239079	0.131101253	0.152903008	0.086858958	0.091065955	0.021731244	0.00061661	0.946830748	0.956901174	Bacteria.Firmicutes.Clostridia.Clostridiales.Ruminococcaceae.Ruminiclostridium.5	ATP6V1E2
450184	ENSG00000250565	rs35178974	0.027434582	0.015243521	0.718800143	0.663846704	0.302920082	-0.471175688	0.017103123	0.033002928	0.13431339	0.189116833	0.047297422	0.075595615	0.03175679	0.009269784	0.99994518	0.999865593	Bacteria.Bacteroidetes.Bacteroidia.Bacteroidales.Prevotellaceae	ATP6V1E2
450185	ENSG00000250565	rs35178974	0.081656823	0.00337344	0.979666247	0.926535485	0.313438302	-0.548585192	0.002992904	-0.011030636	0.177268794	0.180355892	0.116982854	0.119176028	0.120983944	0.006110921	0.967953535	0.990697166	Bacteria.Actinobacteria.Coriobacteriia.Coriobacteriales.Coriobacteriaceae	ATP6V1E2
450186	ENSG00000250565	rs35178974	0.384553216	0.051581228	0.10271963	0.305400417	0.144827471	-0.401329552	-0.121980468	0.096418038	0.165449238	0.202429411	0.07371449	0.093342958	0.301701406	0.034215454	0.833321003	0.906546295	Bacteria.Firmicutes.Clostridia.Clostridiales.Ruminococcaceae.Ruminococcaceae.UCG.003	ATP6V1E2
450187	ENSG00000250565	rs35178974	0.037328216	0.006120502	0.772921646	0.163450907	0.284121554	-0.45925398	-0.015156716	0.097618016	0.133699432	0.162143858	0.052311007	0.069268681	0.037654603	0.003540224	0.94253553	0.990835033	Bacteria.Bacteroidetes.Bacteroidia.Bacteroidales.Porphyromonadaceae.Parabacteroides	ATP6V1E2
450188	ENSG00000250565	rs35178974	0.27814136	0.571245614	0.468981893	0.131162275	0.207062862	-0.164851437	-0.04751944	0.164913336	0.189354694	0.289689756	0.06524349	0.107890854	0.352797344	0.296936573	0.996423631	0.938343963	Bacteria.Bacteroidetes.Bacteroidia.Bacteroidales.Prevotellaceae.Prevotella.7	ATP6V1E2
450189	ENSG00000250565	rs35178974	0.012600373	0.003249142	0.246760179	0.586947413	0.434929995	-0.60927582	-0.062421214	0.033268962	0.169567038	0.199463433	0.053414425	0.06093879	0.047641624	0.005580891	0.933185769	0.965530807	Bacteria.Proteobacteria.Gammaproteobacteria.Enterobacteriales.Enterobacteriaceae	ATP6V1E2
450190	ENSG00000250565	rs35178974	0.02529629	0.001114717	0.160247138	0.295944685	0.301622208	-0.525370818	-0.093356382	0.076161958	0.131779075	0.154097437	0.065733218	0.072292882	0.029634724	0.001084512	0.938886721	0.921764212	Bacteria.Firmicutes.Clostridia.Clostridiales.Lachnospiraceae.Coprococcus.1	ATP6V1E2
450191	ENSG00000250565	rs35178974	0.076439025	0.304022429	0.984918801	0.26913402	0.288594989	-0.275096012	0.001162448	-0.098491782	0.160335086	0.265558449	0.061264115	0.088378137	0.149476119	0.136407142	0.974351255	0.880013573	Bacteria.Proteobacteria.Betaproteobacteria	ATP6V1E2
450192	ENSG00000250565	rs35178974	0.431447058	0.757876005	0.953016445	0.493486002	0.332764531	-0.168899248	-0.006021776	-0.087170632	0.420385408	0.545622763	0.101816195	0.126590369	0.724176805	0.718708338	0.934387102	0.99665811	Bacteria.Proteobacteria	ATP6V1E2
450193	ENSG00000250565	rs35178974	0.060236523	0.012568008	0.762522983	0.926325589	0.291295755	-0.559800615	-0.01560913	-0.00812281	0.152362336	0.218166957	0.051443696	0.087508851	0.0954964	0.012965796	0.962147432	0.997412515	Bacteria.Proteobacteria.Gammaproteobacteria.Enterobacteriales.Enterobacteriaceae.Citrobacter	ATP6V1E2
450194	ENSG00000250565	rs35178974	0.061892461	0.001714737	0.896041767	0.690461475	0.289947495	-0.526841968	0.00780347	0.027485746	0.152657664	0.161149369	0.059492372	0.068717474	0.068357645	0.002404534	0.912711921	0.996759562	Bacteria.Bacteroidetes.Bacteroidia.Bacteroidales.Porphyromonadaceae	ATP6V1E2
450195	ENSG00000250565	rs35178974	0.029109279	0.003286154	0.78051832	0.54213248	0.332059766	-0.62337562	0.020506	-0.055606651	0.148862925	0.204339373	0.073292289	0.090745987	0.067552765	0.004367504	0.825992086	0.984611135	Bacteria.Bacteroidetes.Bacteroidia.Bacteroidales.Porphyromonadaceae.Odoribacter	ATP6V1E2
450196	ENSG00000250565	rs35178974	0.463871973	0.411831621	0.262638775	0.161588555	-0.598660906	0.78279932	0.156375185	-0.22809187	0.81254562	0.947803975	0.138406356	0.161125081	0.987348183	0.71094209	0.996576058	0.742427683	Bacteria.Firmicutes.Clostridia.Clostridiales	ATP6V1E2
450197	ENSG00000250565	rs35178974	0.058949693	0.024234306	0.7314828	0.527862762	0.366814246	-0.471004991	0.025473513	0.053890121	0.190869871	0.204212983	0.073919691	0.084915638	0.160523433	0.034647871	0.997152221	0.990360691	Bacteria.Firmicutes.Clostridia.Clostridiales.Family.XI	ATP6V1E2
450198	ENSG00000250565	rs35178974	0.556974246	0.664951212	0.969312144	0.51804219	0.328487888	-0.230619932	-0.003790189	-0.060712342	0.556432142	0.530109555	0.09814762	0.093424616	0.902918225	0.699582734	0.998947111	0.983286354	Bacteria.Bacteroidetes	ATP6V1E2
450199	ENSG00000250565	rs35178974	0.026376958	0.02703967	0.664685854	0.688699951	0.33650481	-0.469803543	0.023756279	0.032782462	0.148135311	0.207754815	0.054560774	0.0814701	0.053841495	0.022108633	0.998115183	0.993943049	Bacteria.Firmicutes.Clostridia.Clostridiales.Clostridiaceae.1	ATP6V1E2
450200	ENSG00000250565	rs35178974	0.024314842	0.001129446	0.756099039	0.914750921	0.308299841	-0.543622736	0.022539252	-0.009440358	0.133747875	0.159648524	0.072264145	0.087850865	0.030914032	0.001040719	0.997048205	0.999513539	Bacteria.Firmicutes.Clostridia.Clostridiales.Lachnospiraceae.Dorea	ATP6V1E2
450201	ENSG00000250565	rs35178974	0.034735336	0.001910201	0.94909453	0.598504313	0.312727989	-0.529255392	0.004060045	0.03812771	0.145051811	0.163672959	0.06335192	0.072060093	0.048350969	0.001652146	0.868114873	0.906418779	Bacteria.Firmicutes.Clostridia.Clostridiales.Lachnospiraceae.Lachnospira	ATP6V1E2
450202	ENSG00000250565	rs35178974	0.075262654	0.002012574	0.104643407	0.210493899	0.247279846	-0.4991817	-0.08772881	0.084913647	0.136817761	0.155204448	0.053317832	0.067151375	0.069331757	0.001475838	0.621695706	0.873225638	Bacteria.Fusobacteria.Fusobacteriia.Fusobacteriales	ATP6V1E2
450203	ENSG00000250565	rs35178974	0.01210966	0.000701378	0.285829877	0.478020654	0.392010864	-0.589751707	0.076730841	-0.058046	0.151935951	0.165827935	0.07130895	0.081348092	0.027637782	0.001239402	0.998970432	0.998994847	Bacteria.Firmicutes.Erysipelotrichia.Erysipelotrichales.Erysipelotrichaceae.Erysipelatoclostridium	ATP6V1E2
450204	ENSG00000250565	rs35178974	0.029799089	0.002222843	0.612418591	0.906380155	0.357902539	-0.555637702	0.036800789	0.009694179	0.161156606	0.174556374	0.072293832	0.082113599	0.045029026	0.002520482	0.999550314	0.996901429	Bacteria.Proteobacteria.Gammaproteobacteria.Pseudomonadales	ATP6V1E2
450205	ENSG00000250565	rs35178974	0.556904483	0.664890199	0.969221317	0.518104566	0.328549726	-0.230666298	-0.003801495	-0.060704109	0.556438198	0.530113181	0.098149758	0.093425916	0.90140863	0.699047134	0.998912436	0.983345621	Bacteria.Bacteroidetes.Bacteroidia.Bacteroidales	ATP6V1E2
450206	ENSG00000250565	rs35178974	0.199119099	0.041430512	0.337480229	0.515364519	0.215137375	-0.448368407	-0.090573621	0.085256049	0.165862616	0.215581275	0.093743851	0.130354812	0.206192507	0.034029075	0.818799511	0.990383047	Bacteria.Firmicutes.Clostridia.Clostridiales.Family.XIII	ATP6V1E2
450207	ENSG00000250565	rs35178974	0.100632517	0.039283099	0.981789138	0.699088974	0.31735831	-0.47580667	0.00186642	0.038224806	0.190593687	0.226251975	0.081458314	0.098456999	0.188334319	0.056451096	0.972272461	0.965871995	Bacteria.Firmicutes.Clostridia.Clostridiales.Ruminococcaceae.Ruminiclostridium.6	ATP6V1E2
450208	ENSG00000250565	rs35178974	0.122938601	0.064895005	0.744406169	0.232949386	0.281951541	-0.380997679	-0.024626431	0.103701955	0.180442004	0.202947952	0.075219575	0.086142272	0.179982913	0.072338569	0.998201428	0.99782309	Bacteria.Firmicutes.Bacilli.Bacillales.Staphylococcaceae.Staphylococcus	ATP6V1E2
450209	ENSG00000250565	rs35178974	0.471268391	0.388215921	0.283452368	0.170835563	-0.647745051	0.936171751	0.159976277	-0.247539689	0.893954708	1.077799231	0.147933681	0.178779575	0.999415694	0.803558781	0.990344402	0.914191567	Bacteria.Firmicutes	ATP6V1E2
450210	ENSG00000250565	rs35178974	0.043625207	0.003059614	0.980195794	0.285044506	0.276931427	-0.487198586	0.001543696	0.077011462	0.134617699	0.158431069	0.061951797	0.071452144	0.047292554	0.00222176	0.947583026	0.939697157	Bacteria.Proteobacteria.Deltaproteobacteria	ATP6V1E2
450211	ENSG00000250565	rs35178974	0.054671699	0.001679149	0.907852221	0.577721369	0.320397348	-0.567622284	-0.007696173	0.041421827	0.163782813	0.173257405	0.066235976	0.07403501	0.078115168	0.002054322	0.956488739	0.918993675	Bacteria.Firmicutes.Clostridia.Clostridiales.Lachnospiraceae.Roseburia	ATP6V1E2
450212	ENSG00000250565	rs35178974	0.18047468	0.048039844	0.187785943	0.152441232	0.206097248	-0.386196606	0.085750778	-0.108242735	0.152256147	0.191712686	0.064428366	0.074769974	0.175474747	0.028707761	0.99786128	0.999462671	Bacteria.Firmicutes.Clostridia.Clostridiales.Lachnospiraceae.Anaerostipes	ATP6V1E2
450213	ENSG00000250565	rs35178974	0.422659298	0.736054017	0.093579542	0.102598515	-0.315903647	0.151538159	0.140975388	-0.154902309	0.391534161	0.447663305	0.082859659	0.093575967	0.826102102	0.729599915	0.956359196	0.894573344	Bacteria.Firmicutes.Clostridia.Clostridiales.Ruminococcaceae	ATP6V1E2
450214	ENSG00000250565	rs35178974	0.075843955	0.003831643	0.140348919	0.208972057	0.248722627	-0.480888533	0.114856433	-0.115142255	0.137896608	0.160419512	0.07695885	0.090749539	0.077078894	0.003112575	0.487448683	0.921307549	Bacteria.Firmicutes.Bacilli.Lactobacillales.Streptococcaceae.Streptococcus	ATP6V1E2
450215	ENSG00000250565	rs35178974	0.0107364	0.000380027	0.452849008	0.11146863	0.361021094	-0.75010447	0.047384607	-0.153597574	0.137494797	0.200249877	0.062749102	0.095211854	0.022560073	0.000579279	0.814823609	0.956405468	Bacteria.Firmicutes.Clostridia.Clostridiales.Peptostreptococcaceae.Intestinibacter	ATP6V1E2
450216	ENSG00000250565	rs35178974	0.011245336	0.003367599	0.182791292	0.608623863	0.499558604	-0.632119275	0.108798238	-0.046061657	0.191532347	0.207778317	0.080808978	0.08952772	0.052678783	0.008638193	0.78893439	0.911650628	Bacteria.Firmicutes.Clostridia.Clostridiales.Lachnospiraceae..Eubacterium..xylanophilum.group	ATP6V1E2
450217	ENSG00000250565	rs35178974	0.012300346	0.000318491	0.750697643	0.140227028	0.341363414	-0.729544097	0.020737664	-0.141434336	0.132612125	0.192011756	0.064998555	0.094737608	0.022854709	0.000341112	0.750923966	0.869357444	Bacteria.Firmicutes.Clostridia.Clostridiales.Peptostreptococcaceae	ATP6V1E2
450218	ENSG00000250565	rs35178974	0.188726042	0.019996684	0.540544693	0.296791206	0.239515963	-0.444250801	-0.04500945	0.084820203	0.180347437	0.186327104	0.073163491	0.08065369	0.159770966	0.016544064	0.999305535	0.989974535	Bacteria.Proteobacteria.Gammaproteobacteria.Pseudomonadales.Pseudomonadaceae.Pseudomonas	ATP6V1E2
450219	ENSG00000250565	rs35178974	0.042732084	0.022717327	0.829195121	0.980745721	0.331498734	-0.530962629	0.011761446	0.001944733	0.16043403	0.227607975	0.054302539	0.080275789	0.103709021	0.028600292	0.999614985	0.99936283	Bacteria.Firmicutes.Clostridia.Clostridiales.Lachnospiraceae.Tyzzerella.4	ATP6V1E2
450220	ENSG00000250565	rs35178974	0.427303059	0.357919152	0.179637987	0.047573402	0.142201492	-0.207693502	-0.103223211	0.19815638	0.178031062	0.224337751	0.076108672	0.098155302	0.324709247	0.187492121	0.988161388	0.950695192	Bacteria.Firmicutes.Bacilli.Lactobacillales.Carnobacteriaceae	ATP6V1E2
450221	ENSG00000250565	rs35178974	0.042425065	0.085645098	0.894012448	0.238232537	0.301528547	-0.355763272	-0.00715935	-0.082012065	0.1457064	0.203879593	0.053530482	0.068906293	0.070959602	0.05287302	0.949153628	0.857851212	Bacteria.Proteobacteria.Betaproteobacteria.Burkholderiales.Alcaligenaceae	ATP6V1E2
450222	ENSG00000250565	rs35178974	0.037776768	0.003942235	0.887353777	0.679117304	0.325998935	-0.514809528	0.010801692	0.036433967	0.153778701	0.17230318	0.07596028	0.08768519	0.061123731	0.003352505	0.968656053	0.933246461	Bacteria.Firmicutes.Clostridia.Clostridiales.Lachnospiraceae..Eubacterium..eligens.group	ATP6V1E2
450223	ENSG00000250565	rs35178974	0.066813779	0.002780791	0.883020746	0.883819294	0.327852321	-0.555252891	0.017839823	-0.018323978	0.175915194	0.178671164	0.12077473	0.124911385	0.102599986	0.005187168	0.940904933	0.994989321	Bacteria.Actinobacteria.Coriobacteriia.Coriobacteriales	ATP6V1E2
450224	ENSG00000250565	rs35178974	0.034571825	0.001807044	0.315765303	0.717009789	0.28925541	-0.512080376	-0.062595415	0.025166591	0.134039299	0.157467038	0.06192167	0.069135986	0.035231296	0.001355414	0.794051241	0.975120353	Bacteria.Proteobacteria.Gammaproteobacteria.Pasteurellales.Pasteurellaceae.Haemophilus	ATP6V1E2
450225	ENSG00000250565	rs35178974	0.256857946	0.163854482	0.327640546	0.176163936	0.198291007	-0.316933726	0.06236181	-0.12160282	0.17336887	0.225111477	0.063234956	0.0889352	0.250085458	0.105302996	0.849659332	0.78588538	Bacteria.Firmicutes.Negativicutes.Selenomonadales.Veillonellaceae	ATP6V1E2
450226	ENSG00000250565	rs35178974	0.12487486	0.011398245	0.179327983	0.110506789	0.227247253	-0.433282423	-0.097350223	0.144116785	0.146197436	0.166448172	0.071726557	0.08908994	0.109813443	0.005571134	0.999417824	0.978585261	Bacteria.Firmicutes.Clostridia.Clostridiales.Christensenellaceae.Christensenellaceae.R.7.group	ATP6V1E2
450227	ENSG00000250565	rs35178974	0.786430748	0.481130243	0.036789837	0.002025711	-0.057619497	0.191427351	-0.165707715	0.345676646	0.211795338	0.270187087	0.077748325	0.107549354	0.64322907	0.292069914	0.996483139	0.828086726	Bacteria.Bacteroidetes.Bacteroidia.Bacteroidales.Porphyromonadaceae.Butyricimonas	ATP6V1E2
450228	ENSG00000250565	rs35178974	0.331454438	0.051944614	0.190472167	0.127151056	0.169405196	-0.370278673	0.10136912	-0.139363298	0.17314698	0.187066089	0.076633136	0.090208344	0.297637923	0.047388953	0.998793879	0.998019463	Bacteria.Firmicutes.Clostridia.Clostridiales.Lachnospiraceae.Blautia	ATP6V1E2
450229	ENSG00000250565	rs35178974	0.031647659	0.001725285	0.325911375	0.729095319	0.293178274	-0.514024709	-0.063075533	0.024359927	0.133535127	0.157326051	0.063728789	0.070039539	0.033844425	0.001281627	0.780426415	0.928661702	Bacteria.Proteobacteria.Gammaproteobacteria.Pasteurellales.Pasteurellaceae	ATP6V1E2
450230	ENSG00000250565	rs35178974	0.044358978	0.001484706	0.328022751	0.800484268	0.279140928	-0.519592395	-0.070179241	0.022736771	0.136178336	0.156668473	0.071218504	0.089606132	0.049022287	0.001231637	0.657669036	0.976188021	Bacteria.Actinobacteria.Actinobacteria.Bifidobacteriales.Bifidobacteriaceae.Bifidobacterium	ATP6V1E2
450231	ENSG00000250565	rs35178974	0.353753366	0.696096207	0.012178223	0.029919697	-0.223582016	0.138864077	0.205411055	-0.239134414	0.239403634	0.353968815	0.07967986	0.107759791	0.582574689	0.472223125	0.996108676	0.893848525	Bacteria.Firmicutes.Clostridia.Clostridiales.Lachnospiraceae..Ruminococcus..gnavus.group	ATP6V1E2
450232	ENSG00000250565	rs35178974	0.079900383	0.017265245	0.476974324	0.088934968	0.259186284	-0.415892968	0.04058661	-0.127621233	0.145719767	0.170264065	0.056744273	0.073918828	0.084867379	0.010395678	0.997528932	0.993985312	Bacteria.Bacteroidetes.Bacteroidia.Bacteroidales.Rikenellaceae.Alistipes	ATP6V1E2
450233	ENSG00000250565	rs35178974	0.044362828	0.00823388	0.679133612	0.261334263	0.277006999	-0.459560376	-0.025334472	0.082479429	0.135139827	0.168675115	0.060975455	0.072800593	0.04422657	0.004215541	0.998880039	0.950358135	Bacteria.Proteobacteria.Deltaproteobacteria.Desulfovibrionales.Desulfovibrionaceae.Bilophila	ATP6V1E2
450234	ENSG00000250565	rs35178974	0.1383368	0.006729563	0.235426102	0.725340748	0.225859523	-0.504011698	0.096129073	-0.036911167	0.150555035	0.180121696	0.080280205	0.104614795	0.134666426	0.005679718	0.527229891	0.910444892	Bacteria.Firmicutes.Bacilli.Lactobacillales	ATP6V1E2
450235	ENSG00000250565	rs35178974	0.011704774	0.006698095	0.22163948	0.484396007	0.442359146	-0.654011192	0.08610655	-0.066713172	0.170594718	0.233586301	0.069787635	0.094869013	0.044558743	0.009638841	0.974916192	0.973716764	Bacteria.Firmicutes.Clostridia.Clostridiales.Ruminococcaceae.Ruminococcus.1	ATP6V1E2
450236	ENSG00000250565	rs35178974	0.035482026	0.03187953	0.797398722	0.625630662	0.327122627	-0.460931994	0.014607011	0.040496531	0.152371473	0.210237931	0.056670343	0.082615282	0.068686029	0.023360793	0.99830237	0.997282036	Bacteria.Firmicutes.Clostridia.Clostridiales.Clostridiaceae.1.Clostridium.sensu.stricto.1	ATP6V1E2
450237	ENSG00000250565	rs35178974	0.018479894	0.002996515	0.375047131	0.548868598	0.399428312	-0.617085752	-0.077722147	0.068012702	0.16534538	0.200205705	0.087024865	0.112873582	0.061789415	0.005355037	0.925664213	0.972995065	Bacteria.Actinobacteria	ATP6V1E2
450238	ENSG00000250565	rs35178974	0.032850317	0.003379221	0.35450808	0.711757275	0.478636723	-0.618419454	0.101410818	-0.037773288	0.219585538	0.20335435	0.108758614	0.10178945	0.108359059	0.009082354	0.998330087	0.999834196	Bacteria.Actinobacteria.Coriobacteriia.Coriobacteriales.Coriobacteriaceae.Collinsella	ATP6V1E2
450239	ENSG00000250565	rs35178974	0.079944635	0.017253833	0.477264003	0.089311348	0.259199232	-0.415995784	0.040542226	-0.127448082	0.145748936	0.170287975	0.056719644	0.073907411	0.084835148	0.010283807	0.997466038	0.994193156	Bacteria.Bacteroidetes.Bacteroidia.Bacteroidales.Rikenellaceae	ATP6V1E2
450240	ENSG00000250565	rs35178974	0.217614451	0.508907699	0.458267933	0.056187681	0.225088829	-0.162724424	-0.048224223	0.178190308	0.18082614	0.245011396	0.064636746	0.09167216	0.332628184	0.30042749	0.984987993	0.965993401	Bacteria.Proteobacteria.Deltaproteobacteria.Desulfovibrionales.Desulfovibrionaceae.Desulfovibrio	ATP6V1E2
450241	ENSG00000250565	rs35178974	0.735378536	0.1700183	0.011747743	0.089392553	0.05465735	-0.289626292	-0.147964816	0.141790369	0.16103635	0.208770293	0.057092913	0.082245853	0.439692402	0.095919823	0.696389402	0.926870238	Bacteria.Firmicutes.Clostridia.Clostridiales.Lachnospiraceae.Lachnospiraceae.UCG.010	ATP6V1E2
450242	ENSG00000250673	rs28605093	0.150531675	0.058646198	0.885859765	0.614108957	-0.273128086	0.489252458	0.009929726	0.043337482	0.187774171	0.254266213	0.068908064	0.08554217	0.319733709	0.094719214	0.999437234	0.990388357	Bacteria.Proteobacteria.Betaproteobacteria.Neisseriales.Neisseriaceae	REELD1
450243	ENSG00000250673	rs28605093	0.081520451	0.085499496	0.537391809	0.642575149	-0.404388755	0.464298835	0.040395094	-0.033509004	0.22860229	0.265952195	0.065153251	0.071869901	0.341193271	0.187114304	0.837364808	0.89747881	Bacteria.Firmicutes.Clostridia.Clostridiales.Lachnospiraceae..Eubacterium..rectale.group	REELD1
450244	ENSG00000250673	rs28605093	0.170284144	0.015065087	0.576614692	0.454835653	-0.220552922	0.346529797	0.05157122	0.070251402	0.159080774	0.138832003	0.091907339	0.093442526	0.152166072	0.011084431	0.820049233	0.810912878	Bacteria.Firmicutes.Clostridia.Clostridiales.Ruminococcaceae.Butyricicoccus	REELD1
450245	ENSG00000250673	rs28605093	0.653202408	0.273296159	0.72256556	0.827196344	-0.16492752	0.461181293	-0.024167877	-0.016122505	0.36539298	0.417468	0.067782443	0.073562652	0.907849349	0.535565684	0.998947111	0.995399427	Bacteria.Bacteroidetes	REELD1
450246	ENSG00000250673	rs28605093	0.00417571	0.001072201	0.062646819	0.035424888	-0.599725812	0.739178623	-0.19244404	0.210147142	0.202079644	0.216018905	0.101622384	0.097853632	0.04992072	0.007988886	0.79911358	0.786780669	Bacteria.Firmicutes.Clostridia.Clostridiales.Ruminococcaceae.Anaerotruncus	REELD1
450247	ENSG00000250673	rs28605093	0.704732746	0.063681409	0.142145305	0.87848806	-0.070837055	0.328015062	0.124744833	-0.012239335	0.186126324	0.173910952	0.083969145	0.079745462	0.497613524	0.057121851	0.998768023	0.999934415	Bacteria.Firmicutes.Clostridia.Clostridiales.Ruminococcaceae.Ruminococcaceae.NK4A214.group	REELD1
450248	ENSG00000250673	rs28605093	0.079153398	0.035874737	0.525883552	0.23905695	-0.42972737	0.755887174	0.052053113	-0.137881308	0.240987934	0.35286258	0.081627976	0.116053199	0.492213626	0.158351164	0.99967607	0.999141757	Bacteria.Firmicutes.Negativicutes.Selenomonadales	REELD1
450249	ENSG00000250673	rs28605093	0.014819282	0.002592359	0.422895859	0.14380739	-0.363997799	0.557287926	0.046324836	-0.094283643	0.145457603	0.177965309	0.057444901	0.063733665	0.045893681	0.004327097	0.99514452	0.969189617	Bacteria.Firmicutes.Clostridia.Clostridiales.Ruminococcaceae.Subdoligranulum	REELD1
450250	ENSG00000250673	rs28605093	0.008387295	0.02449316	0.151612482	0.961949985	-0.411172406	0.353735652	0.102199951	-0.003179046	0.15129265	0.15365849	0.070450948	0.066384792	0.028668252	0.015913359	0.999513786	0.977690615	Bacteria.Firmicutes.Erysipelotrichia.Erysipelotrichales.Erysipelotrichaceae	REELD1
450251	ENSG00000250673	rs28605093	0.00984989	0.001911061	0.129398068	0.148501757	-0.330802933	0.426767306	-0.071078574	0.072277715	0.12445314	0.131984464	0.046284858	0.049439436	0.018863541	0.001945379	0.99894297	0.998882343	Bacteria.Verrucomicrobia.Verrucomicrobiae.Verrucomicrobiales.Verrucomicrobiaceae.Akkermansia	REELD1
450252	ENSG00000250673	rs28605093	0.017207411	0.003555537	0.261962636	0.188723016	-0.438108157	0.533831973	0.077724049	-0.086682192	0.179261709	0.176556777	0.068694555	0.065268313	0.061569332	0.006400401	0.951961461	0.847358747	Bacteria.Proteobacteria.Betaproteobacteria	REELD1
450253	ENSG00000250673	rs28605093	0.073230103	0.011109797	0.941515223	0.592794411	-0.288023615	0.42622158	-0.005001674	0.035391306	0.158218749	0.163127897	0.067915553	0.065855781	0.18099503	0.02049641	0.997152221	0.990360691	Bacteria.Firmicutes.Clostridia.Clostridiales.Family.XI	REELD1
450254	ENSG00000250673	rs28605093	0.025178532	0.004299151	0.982720934	0.943810239	-0.284759419	0.362541431	0.001133388	0.003236566	0.124307529	0.122580037	0.052133717	0.045746162	0.031453292	0.003367659	0.999801261	0.998441752	Bacteria.Proteobacteria.Betaproteobacteria.Burkholderiales.Alcaligenaceae.Parasutterella	REELD1
450255	ENSG00000250673	rs28605093	0.021773367	0.006594053	0.808786199	0.426526527	-0.306105536	0.452196529	0.015450333	-0.057287119	0.130257976	0.161180356	0.063590832	0.071600435	0.043950469	0.006496728	0.997851323	0.977487446	Bacteria.Firmicutes.Clostridia.Clostridiales.Lachnospiraceae.Fusicatenibacter	REELD1
450256	ENSG00000250673	rs28605093	0.0256333	0.00489108	0.412314598	0.353054836	-0.280443378	0.353298496	-0.048747706	0.05715578	0.122818258	0.121314522	0.059084457	0.06111104	0.032231832	0.003627728	0.609966157	0.909816243	Bacteria.Firmicutes.Negativicutes.Selenomonadales.Veillonellaceae.Veillonella	REELD1
450257	ENSG00000250673	rs28605093	0.019907888	0.003502869	0.547585405	0.634593389	-0.30686448	0.374820492	0.036711558	-0.027149707	0.128608562	0.123755462	0.06073069	0.056859656	0.025744632	0.002383548	0.972085394	0.961745829	Bacteria.Proteobacteria.Deltaproteobacteria.Desulfovibrionales.Desulfovibrionaceae	REELD1
450258	ENSG00000250673	rs28605093	0.308471302	0.204208044	0.463293675	0.409677182	-0.185022062	0.24208891	0.052715031	-0.061192178	0.180271025	0.188786348	0.071455758	0.073748656	0.375019559	0.139789745	0.99946547	0.972078348	Bacteria.Firmicutes.Erysipelotrichia.Erysipelotrichales.Erysipelotrichaceae..Clostridium..innocuum.group	REELD1
450259	ENSG00000250673	rs28605093	0.018018184	0.005590162	0.411335651	0.429714544	-0.345836033	0.424954339	-0.055120906	0.051698675	0.142568152	0.148334684	0.066668623	0.065065386	0.048341988	0.00745305	0.834651545	0.991310329	Bacteria.Firmicutes.Clostridia.Clostridiales.Ruminococcaceae..Eubacterium..coprostanoligenes.group	REELD1
450260	ENSG00000250673	rs28605093	0.131494926	0.015674381	0.802665388	0.901777355	-0.252186889	0.3577401	-0.011965624	-0.006560003	0.165132476	0.144216289	0.047689447	0.052949379	0.186183007	0.017166283	0.99617189	0.966444609	Bacteria.Proteobacteria.Gammaproteobacteria.Enterobacteriales.Enterobacteriaceae	REELD1
450261	ENSG00000250673	rs28605093	0.007037159	0.023665768	0.124178257	0.929250417	-0.430710286	0.359374876	0.113380614	-0.00600642	0.154822388	0.155161054	0.07280518	0.067391247	0.028877009	0.018848821	0.993501001	0.955326963	Bacteria.Firmicutes.Erysipelotrichia.Erysipelotrichales	REELD1
450262	ENSG00000250673	rs28605093	0.020323874	0.010988775	0.215276633	0.060632824	-0.287645432	0.320407875	-0.05905402	0.087287705	0.12097406	0.1224359	0.047197714	0.045728218	0.024037625	0.005664314	0.937508231	0.849462765	Bacteria.Firmicutes.Negativicutes.Selenomonadales.Veillonellaceae.Dialister	REELD1
450263	ENSG00000250673	rs28605093	0.037947678	0.008872606	0.844962203	0.589621773	-0.299066	0.413197604	0.010057346	-0.0337093	0.1412039	0.153209783	0.051229097	0.062190595	0.065189226	0.009396083	0.999507593	0.935584968	Bacteria.Firmicutes.Clostridia.Clostridiales.Lachnospiraceae.Lachnoclostridium	REELD1
450264	ENSG00000250673	rs28605093	0.15289977	0.041797631	0.990768382	0.688681214	-0.284344253	0.434941682	-0.000844197	0.03001988	0.196637252	0.209514241	0.072686054	0.074599861	0.382153745	0.090930216	0.999626612	0.998377846	Bacteria.Firmicutes.Clostridia.Clostridiales.Family.XI.Anaerococcus	REELD1
450265	ENSG00000250673	rs28605093	0.039677342	0.008662972	0.054744608	0.091514742	-0.253708328	0.329025564	0.086752146	-0.0743363	0.120890784	0.121600593	0.044360265	0.04341015	0.049783524	0.005233293	0.481985156	0.743327224	Bacteria.Proteobacteria.Betaproteobacteria.Burkholderiales.Alcaligenaceae.Sutterella	REELD1
450266	ENSG00000250673	rs28605093	0.020401012	0.002410791	0.410489957	0.242785693	-0.357147651	0.455188413	-0.043196123	0.055041052	0.150300489	0.144233331	0.052150788	0.046700008	0.051455013	0.004184171	0.998735039	0.999709092	Bacteria.Bacteroidetes.Bacteroidia.Bacteroidales.Prevotellaceae.Prevotella.9	REELD1
450267	ENSG00000250673	rs28605093	0.061194255	0.013829456	0.86455559	0.902694512	-0.272359778	0.353718459	0.009457647	-0.006364693	0.143002562	0.139854229	0.055228963	0.051859657	0.085704613	0.014973381	0.93214298	0.870214728	Bacteria.Firmicutes.Clostridia.Clostridiales.Lachnospiraceae.Tyzzerella	REELD1
450268	ENSG00000250673	rs28605093	0.021983777	0.004179007	0.629713196	0.854079751	-0.289895405	0.362588486	-0.034765801	-0.012910664	0.123564602	0.122186761	0.071772431	0.069924483	0.030253615	0.0023491	0.998239218	0.997038792	Bacteria.Firmicutes.Clostridia.Clostridiales.Ruminococcaceae.Flavonifractor	REELD1
450269	ENSG00000250673	rs28605093	0.00736929	0.009945755	0.119994814	0.350453563	-0.477058584	0.473638202	-0.104751524	0.059857737	0.172523736	0.178433152	0.066500975	0.063652945	0.059777501	0.022167328	0.999028109	0.997798285	Bacteria.Actinobacteria.Actinobacteria.Micrococcales.Micrococcaceae	REELD1
450270	ENSG00000250673	rs28605093	0.024398385	0.005005549	0.829398988	0.956348163	-0.292059367	0.367540061	0.011335162	-0.002740063	0.126779604	0.126560087	0.052397931	0.04986907	0.029498242	0.003043255	0.94253553	0.993341467	Bacteria.Bacteroidetes.Bacteroidia.Bacteroidales.Porphyromonadaceae.Parabacteroides	REELD1
450271	ENSG00000250673	rs28605093	0.719923665	0.196130445	0.562005681	0.827020989	-0.115625736	0.4495389	-0.036242708	-0.013752745	0.321095206	0.34424501	0.062185897	0.062685419	0.848740545	0.44073428	0.99911693	0.991945059	Bacteria.Bacteroidetes.Bacteroidia.Bacteroidales.Bacteroidaceae.Bacteroides	REELD1
450272	ENSG00000250673	rs28605093	0.017447389	0.001762713	0.565227372	0.541932605	-0.295691646	0.396339103	-0.037661376	-0.036334291	0.121259994	0.12156958	0.065157471	0.059265492	0.02325071	0.00155738	0.98670933	0.934518136	Bacteria.Firmicutes.Clostridia.Clostridiales.Lachnospiraceae.Coprococcus.1	REELD1
450273	ENSG00000250673	rs28605093	0.653210177	0.273272173	0.722560779	0.827143651	-0.164923903	0.461208247	-0.024168486	-0.016127971	0.365393738	0.41747133	0.06778293	0.07356479	0.906199841	0.535384161	0.998912436	0.995383189	Bacteria.Bacteroidetes.Bacteroidia.Bacteroidales	REELD1
450274	ENSG00000250673	rs28605093	0.049995685	0.024771988	0.662367515	0.396065956	-0.262432762	0.309797649	0.026613637	-0.054245927	0.131439623	0.134844165	0.060675484	0.063502499	0.063472759	0.00987265	0.999989953	0.995249858	Bacteria.Firmicutes.Clostridia.Clostridiales.Christensenellaceae	REELD1
450275	ENSG00000250673	rs28605093	0.006642615	0.000684629	0.151325624	0.067570346	-0.41530148	0.515469978	0.083194261	-0.098306848	0.148169632	0.144633054	0.057308654	0.05289823	0.021420257	0.001544491	0.943988959	0.763056058	Bacteria.Proteobacteria.Betaproteobacteria.Burkholderiales.Alcaligenaceae	REELD1
450276	ENSG00000250673	rs28605093	0.04237056	0.00564278	0.809787606	0.357286942	-0.306773244	0.472583182	-0.017723424	0.073281463	0.148200405	0.165152766	0.07333825	0.079049438	0.101349543	0.009669041	0.99846362	0.992258538	Bacteria.Firmicutes.Clostridia.Clostridiales.Ruminococcaceae.Ruminiclostridium.9	REELD1
450277	ENSG00000250673	rs28605093	0.169159026	0.12923671	0.322329912	0.275680033	-0.991302342	1.218226886	0.123924548	-0.145490615	0.713098662	0.792943518	0.124277786	0.132362045	0.987348183	0.564102325	0.996576058	0.795403051	Bacteria.Firmicutes.Clostridia.Clostridiales	REELD1
450278	ENSG00000250673	rs28605093	0.104672615	0.218933829	0.790579045	0.802534819	-0.257469665	0.31406945	0.017382907	-0.02219673	0.156492524	0.253041656	0.065192859	0.088406152	0.227429886	0.150134336	0.999469974	0.995685903	Bacteria.Bacteroidetes.Bacteroidia.Bacteroidales.Porphyromonadaceae.Barnesiella	REELD1
450279	ENSG00000250673	rs28605093	0.022922097	0.002312876	0.935323854	0.393890759	-0.286229133	0.392830932	-0.003832599	0.039420642	0.122890091	0.123927616	0.047049718	0.045934367	0.028251573	0.002250384	0.99994518	0.999865593	Bacteria.Bacteroidetes.Bacteroidia.Bacteroidales.Prevotellaceae	REELD1
450280	ENSG00000250673	rs28605093	0.007995333	0.012918608	0.143031597	0.221727135	-0.353364932	0.465556276	0.089240084	-0.081112776	0.129185084	0.182185648	0.060205609	0.065752895	0.028624785	0.011467198	0.99786128	0.999462671	Bacteria.Firmicutes.Clostridia.Clostridiales.Lachnospiraceae.Anaerostipes	REELD1
450281	ENSG00000250673	rs28605093	0.035994156	0.045490726	0.664712497	0.10382409	-0.260586201	0.263632169	0.021485159	-0.077691463	0.121727645	0.129314832	0.049348901	0.047103743	0.043062159	0.018961878	0.729566159	0.880200813	Bacteria.Firmicutes.Negativicutes.Selenomonadales.Acidaminococcaceae	REELD1
450282	ENSG00000250673	rs28605093	0.103321889	0.013596058	0.835625443	0.970326338	-0.261901308	0.354307459	-0.009720963	-0.001961583	0.158553293	0.139724611	0.046664987	0.052532517	0.138053203	0.013487398	0.998302481	0.99762474	Bacteria.Proteobacteria.Gammaproteobacteria.Enterobacteriales.Enterobacteriaceae.Escherichia.Shigella	REELD1
450283	ENSG00000250673	rs28605093	0.010084973	0.001946884	0.12860316	0.147965409	-0.328891253	0.425425441	-0.071197085	0.072347786	0.124146234	0.131820557	0.046264123	0.049420929	0.018724943	0.001998892	0.998409995	0.996467843	Bacteria.Verrucomicrobia	REELD1
450284	ENSG00000250673	rs28605093	0.030768435	0.00378837	0.837212744	0.528693702	-0.284558997	0.372057017	0.014382731	-0.050587339	0.128911879	0.123951565	0.06972671	0.07987263	0.038296947	0.002519558	0.841718566	0.96266881	Bacteria.Actinobacteria.Actinobacteria.Bifidobacteriales.Bifidobacteriaceae	REELD1
450285	ENSG00000250673	rs28605093	0.020152491	0.017062607	0.486603937	0.908514367	-0.315585723	0.358115382	-0.041908852	0.00778573	0.132535472	0.146331439	0.059899645	0.067493925	0.0367849	0.011104406	0.999550314	0.996901429	Bacteria.Proteobacteria.Gammaproteobacteria.Pseudomonadales	REELD1
450286	ENSG00000250673	rs28605093	0.016417751	0.001860594	0.174474284	0.060147843	-0.535741967	0.72267156	-0.136061199	0.19590246	0.217565611	0.222886533	0.099115213	0.102430451	0.107671586	0.009696013	0.968970412	0.998920199	Bacteria.Firmicutes.Clostridia.Clostridiales.Lachnospiraceae..Eubacterium..ventriosum.group	REELD1
450287	ENSG00000250673	rs28605093	0.027694494	0.038431888	0.526070378	0.404282276	-0.277227122	0.309981581	-0.038136854	0.058746946	0.123135064	0.146737568	0.059832046	0.069987902	0.038920601	0.018090533	0.890732322	0.854046506	Bacteria.Firmicutes.Clostridia.Clostridiales.Lachnospiraceaencultured	REELD1
450288	ENSG00000250673	rs28605093	0.213198658	0.063488805	0.693462777	0.868615682	-0.231076502	0.3391143	0.035271999	-0.014265348	0.183837735	0.179661528	0.089095359	0.085903651	0.281679042	0.057181963	0.999274386	0.999563655	Bacteria.Firmicutes.Clostridia.Clostridiales.Ruminococcaceae.Ruminococcaceae.UCG.013	REELD1
450289	ENSG00000250673	rs28605093	0.011844607	0.00213624	0.357235159	0.216615135	-0.332440544	0.4491912	0.063362951	-0.082342738	0.12842838	0.140529446	0.068342833	0.066005123	0.023215644	0.001641529	0.849880345	0.968856518	Bacteria.Firmicutes.Clostridia.Clostridiales.Lachnospiraceae..Eubacterium..hallii.group	REELD1
450290	ENSG00000250673	rs28605093	0.029387683	0.00369106	0.795009422	0.873067919	-0.27780545	0.372062549	0.021173319	0.010618476	0.124763308	0.123582357	0.081166037	0.066206288	0.038752539	0.002231357	0.855183856	0.999116829	Bacteria.Firmicutes.Clostridia.Clostridiales.Ruminococcaceaencultured	REELD1
450291	ENSG00000250673	rs28605093	0.031374131	0.007378357	0.276458065	0.492792647	-0.271039079	0.362495255	0.083944393	-0.070352819	0.123245633	0.131114254	0.076494498	0.102003018	0.028114875	0.003839081	0.946830748	0.956901174	Bacteria.Firmicutes.Clostridia.Clostridiales.Ruminococcaceae.Ruminiclostridium.5	REELD1
450292	ENSG00000250673	rs28605093	0.066749675	0.021385251	0.189810578	0.5154118	-0.237034435	0.335716101	-0.091399495	0.054957585	0.127154502	0.142417956	0.06899185	0.08403855	0.08368464	0.014669088	0.570103615	0.932690213	Bacteria.Actinobacteria.Actinobacteria	REELD1
450293	ENSG00000250673	rs28605093	0.212629085	0.027145731	0.892725473	0.644789713	-0.252198264	0.408864538	-0.007418801	-0.028268241	0.200389006	0.18093642	0.05480085	0.06103645	0.30856748	0.042982701	0.916778769	0.995251343	Bacteria.Proteobacteria.Gammaproteobacteria	REELD1
450294	ENSG00000250673	rs28605093	0.063481484	0.001830662	0.914264773	0.125183764	-0.27861507	0.463499051	0.005542212	0.087914637	0.147605063	0.142716378	0.051281575	0.056606226	0.091193975	0.003203874	0.998115183	0.976854668	Bacteria.Firmicutes.Clostridia.Clostridiales.Clostridiaceae.1	REELD1
450295	ENSG00000250673	rs28605093	0.020646685	0.003798165	0.613672121	0.538387507	-0.294229758	0.382188248	-0.022874994	0.030444	0.124073482	0.127364789	0.045096341	0.049223883	0.029820772	0.002350598	0.811347261	0.87724048	Bacteria.Fusobacteria.Fusobacteriia.Fusobacteriales	REELD1
450296	ENSG00000250673	rs28605093	0.055777112	0.012150526	0.501055142	0.327627362	-0.399562747	0.520968534	-0.072393737	0.10186367	0.205206789	0.202018002	0.107004117	0.103287059	0.138600912	0.021631991	0.910053116	0.978883571	Bacteria.Firmicutes.Clostridia.Clostridiales.Family.XIII.Family.XIII.AD3011.group	REELD1
450297	ENSG00000250673	rs28605093	0.023976555	0.00338848	0.324091658	0.215321361	-0.415266974	0.50648192	-0.069161842	0.080417027	0.179706027	0.166597583	0.069613866	0.064277998	0.078922592	0.009143699	0.815783163	0.861431604	Bacteria.Firmicutes.Clostridia.Clostridiales.Ruminococcaceae.Ruminococcaceae.UCG.014	REELD1
450298	ENSG00000250673	rs28605093	0.005480659	0.001235511	0.055069289	0.265829736	-0.363352371	0.412306545	-0.116553627	0.074594697	0.126520437	0.122121865	0.059681164	0.066469913	0.013095356	0.00098513	0.493002666	0.869357444	Bacteria.Firmicutes.Clostridia.Clostridiales.Peptostreptococcaceae	REELD1
450299	ENSG00000250673	rs28605093	0.025566596	0.027190124	0.446651079	0.622339409	-0.352893123	0.422886351	-0.046036756	0.034923741	0.154474544	0.187197672	0.060132589	0.070572375	0.058226842	0.022106192	0.937318069	0.997412515	Bacteria.Proteobacteria.Gammaproteobacteria.Enterobacteriales.Enterobacteriaceae.Citrobacter	REELD1
450300	ENSG00000250673	rs28605093	0.031516756	0.006119171	0.821661466	0.82653157	-0.297733176	0.373156888	0.01755197	-0.015318863	0.135501769	0.131742849	0.077557961	0.069623586	0.04450443	0.004447801	0.749686965	0.921307549	Bacteria.Firmicutes.Bacilli.Lactobacillales.Streptococcaceae.Streptococcus	REELD1
450301	ENSG00000250673	rs28605093	0.628634272	0.114031475	0.873315228	0.420383429	-0.206264335	0.636270693	-0.015275857	-0.080524883	0.424483279	0.397284739	0.095432657	0.099312925	0.783927047	0.433768508	0.930669573	0.99665811	Bacteria.Proteobacteria	REELD1
450302	ENSG00000250673	rs28605093	0.007143598	0.018251918	0.145030048	0.859794195	-0.398601092	0.36288077	-0.093639363	0.011680221	0.143562113	0.149910516	0.063494403	0.06586805	0.026384678	0.015151712	0.784523155	0.935449574	Bacteria.Firmicutes.Clostridia.Clostridiales.Ruminococcaceae.Ruminococcus.2	REELD1
450303	ENSG00000250673	rs28605093	0.036349338	0.011227334	0.513756111	0.437375069	-0.363128656	0.458955386	-0.038382161	0.044827268	0.169963089	0.175924061	0.058460805	0.057369615	0.131280129	0.024841785	0.999586829	0.996426659	Bacteria.Firmicutes.Negativicutes.Selenomonadales.Veillonellaceae.Megasphaera	REELD1
450304	ENSG00000250673	rs28605093	0.038196664	0.001724002	0.567626341	0.093858685	-0.357764202	0.629932054	-0.035789496	0.114795797	0.169144003	0.192787011	0.062303831	0.06753099	0.143521568	0.008605423	0.984987993	0.971423926	Bacteria.Proteobacteria.Deltaproteobacteria.Desulfovibrionales.Desulfovibrionaceae.Desulfovibrio	REELD1
450305	ENSG00000250673	rs28605093	0.083798416	0.075716215	0.69830262	0.98804649	-0.33974279	0.358409132	-0.031426146	-0.001216682	0.193520663	0.198620153	0.080723371	0.080902147	0.170137757	0.085216934	0.966546108	0.982675593	Bacteria.Firmicutes.Clostridia.Clostridiales.Ruminococcaceae.Ruminiclostridium.6	REELD1
450306	ENSG00000250673	rs28605093	0.236395476	0.265840215	0.42271537	0.12309817	-0.192502855	0.183808979	-0.048691352	0.090257748	0.161101352	0.163792303	0.060355883	0.057787781	0.240200321	0.147350692	0.884027736	0.771387838	Bacteria.Firmicutes.Negativicutes.Selenomonadales.Veillonellaceae	REELD1
450307	ENSG00000250673	rs28605093	0.211755795	0.040430812	0.403203757	0.545292747	-0.200409161	0.304857998	0.08234699	-0.060259818	0.158931435	0.1458322	0.09787771	0.099116161	0.210095105	0.034528026	0.920347149	0.989731238	Bacteria.Actinobacteria.Coriobacteriia.Coriobacteriales.Coriobacteriaceae	REELD1
450308	ENSG00000250673	rs28605093	0.047414297	0.021814404	0.870868106	0.455166283	-0.273087841	0.316705934	-0.009114905	0.042314291	0.135172148	0.134812475	0.055854822	0.056324381	0.062659294	0.012355347	0.997466038	0.994193156	Bacteria.Bacteroidetes.Bacteroidia.Bacteroidales.Rikenellaceae	REELD1
450309	ENSG00000250673	rs28605093	0.080194114	0.012731139	0.907667961	0.865880365	-0.272127502	0.375848362	0.007593785	0.0106271	0.153148055	0.146758772	0.065223768	0.06267718	0.134622096	0.015133636	0.998781983	0.998109755	Bacteria.Firmicutes.Clostridia.Clostridiales.Ruminococcaceae.Ruminococcus.1	REELD1
450310	ENSG00000250673	rs28605093	0.005779008	0.0043725	0.110734571	0.175587173	-0.452650642	0.535065366	-0.098715444	0.092977629	0.158659629	0.181275586	0.061063555	0.067907958	0.03615067	0.009445077	0.999814869	0.907533519	Bacteria.Actinobacteria.Actinobacteria.Corynebacteriales.Corynebacteriaceae	REELD1
450311	ENSG00000250673	rs28605093	0.042531822	0.006590434	0.94400405	0.534564819	-0.284911001	0.422012162	0.00406567	0.042994627	0.137749744	0.150410843	0.057664085	0.06886551	0.060655316	0.006501714	0.998970432	0.998994847	Bacteria.Firmicutes.Erysipelotrichia.Erysipelotrichales.Erysipelotrichaceae.Erysipelatoclostridium	REELD1
450312	ENSG00000250673	rs28605093	0.031912263	0.003342731	0.717131513	0.344652318	-0.28026224	0.382797854	0.01981633	-0.05714692	0.12785707	0.125720801	0.054462608	0.060038531	0.034455086	0.002105737	0.996546716	0.994860843	Bacteria.Firmicutes.Clostridia.Clostridiales.Ruminococcaceae.Ruminococcaceae.UCG.002	REELD1
450313	ENSG00000250673	rs28605093	0.030003469	0.003818997	0.547935191	0.285312626	-0.273258979	0.364058543	0.034303905	-0.063710263	0.123202266	0.121399778	0.05679753	0.059144332	0.032801118	0.002331845	0.838929951	0.84780886	Bacteria.Proteobacteria.Gammaproteobacteria.Pasteurellales.Pasteurellaceae	REELD1
450314	ENSG00000250673	rs28605093	0.069951332	0.003148274	0.952061176	0.200974526	-0.284820839	0.460512423	0.003286768	0.076421492	0.154616249	0.15023019	0.054463963	0.059164602	0.101144194	0.004620379	0.99830237	0.997282036	Bacteria.Firmicutes.Clostridia.Clostridiales.Clostridiaceae.1.Clostridium.sensu.stricto.1	REELD1
450315	ENSG00000250673	rs28605093	0.020652934	0.003791963	0.614253528	0.536803739	-0.294214464	0.382346051	-0.022836709	0.030565555	0.124073399	0.127393324	0.045094928	0.049227808	0.029809592	0.002422489	0.797920512	0.8806471	Bacteria.Fusobacteria.Fusobacteriia.Fusobacteriales.Fusobacteriaceae.Fusobacterium	REELD1
450316	ENSG00000250673	rs28605093	0.138521111	0.067920396	0.392533899	0.515819286	-0.217488397	0.297937988	0.056472618	-0.048321661	0.14504385	0.160527946	0.065614466	0.073963179	0.17215687	0.037409829	0.763524464	0.984611135	Bacteria.Bacteroidetes.Bacteroidia.Bacteroidales.Porphyromonadaceae.Odoribacter	REELD1
450317	ENSG00000250673	rs28605093	0.020357004	0.002650848	0.321972328	0.174706877	-0.414773119	0.517780007	0.068903001	-0.084175765	0.174487689	0.165748061	0.069047978	0.061352288	0.053887596	0.005192388	0.938500455	0.789151776	Bacteria.Proteobacteria.Betaproteobacteria.Burkholderiales	REELD1
450318	ENSG00000250673	rs28605093	0.47322978	0.161384998	0.490675697	0.859065214	-0.160719758	0.326139893	0.056633542	-0.014827047	0.222798009	0.230273106	0.081709927	0.083176757	0.447076993	0.138576162	0.996423631	0.976588979	Bacteria.Bacteroidetes.Bacteroidia.Bacteroidales.Prevotellaceae.Prevotella.7	REELD1
450319	ENSG00000250673	rs28605093	0.013949964	0.003031667	0.324061933	0.586095884	-0.346700817	0.399699843	-0.060460459	0.036811731	0.13726132	0.129845234	0.060851847	0.067274511	0.026809977	0.002901504	0.799177907	0.994491973	Bacteria.Firmicutes.Clostridia.Clostridiales.Peptostreptococcaceae.Intestinibacter	REELD1
450320	ENSG00000250673	rs28605093	0.163224675	0.020271721	0.217171294	0.155456553	-0.201835114	0.301538482	0.091930751	-0.092011568	0.143141908	0.12676205	0.073781035	0.064032621	0.144221335	0.010964604	0.898088617	0.869982542	Bacteria.Firmicutes.Clostridia.Clostridiales.Lachnospiraceae..Eubacterium..eligens.group	REELD1
450321	ENSG00000250673	rs28605093	0.074777917	0.022318645	0.933812528	0.85809898	-0.293530937	0.381078639	-0.004520573	0.009794159	0.162131373	0.162855517	0.054225347	0.054565083	0.137671962	0.028221425	0.999614985	0.99936283	Bacteria.Firmicutes.Clostridia.Clostridiales.Lachnospiraceae.Tyzzerella.4	REELD1
450322	ENSG00000250673	rs28605093	0.217577753	0.014558013	0.735845854	0.317888218	-0.242662935	0.583557146	0.023494614	0.079249344	0.194928647	0.232554436	0.069349261	0.078743649	0.282426689	0.044723715	0.737250498	0.754183862	Bacteria.Firmicutes.Erysipelotrichia.Erysipelotrichales.Erysipelotrichaceae.Holdemanella	REELD1
450323	ENSG00000250673	rs28605093	0.024460921	0.001615444	0.308592386	0.137373539	-0.396857496	0.500012444	-0.087696978	0.124959174	0.172349702	0.152030994	0.085466634	0.083089213	0.077341675	0.003989875	0.999550585	0.863527928	Bacteria.Firmicutes.Clostridia.Clostridiales.Lachnospiraceae.Lachnospiraceae.ND3007.group	REELD1
450324	ENSG00000250673	rs28605093	0.045124446	0.007041585	0.273912855	0.871980062	-0.253663088	0.336903881	0.067590018	-0.008605531	0.124206941	0.121112842	0.061262888	0.053195613	0.048207777	0.004371685	0.999334555	0.999106264	Bacteria.Firmicutes.Erysipelotrichia.Erysipelotrichales.Erysipelotrichaceae.Erysipelotrichaceae.UCG.003	REELD1
450325	ENSG00000250673	rs28605093	0.180830591	0.167988746	0.614825451	0.63317686	-0.436602684	0.524172102	0.03589998	-0.036146716	0.322811095	0.376016058	0.071005415	0.075386134	0.718819717	0.430925049	0.956359196	0.939156644	Bacteria.Firmicutes.Clostridia.Clostridiales.Ruminococcaceae	REELD1
450326	ENSG00000250673	rs28605093	0.161786982	0.021228761	0.797752883	0.752016582	-0.247141412	0.406265243	0.017527524	0.021121986	0.174665616	0.172130081	0.068122752	0.066567592	0.267550058	0.039707099	0.831443483	0.896476225	Bacteria.Firmicutes.Erysipelotrichia.Erysipelotrichales.Erysipelotrichaceae.Faecalitalea	REELD1
450327	ENSG00000250673	rs28605093	0.162826891	0.156894959	0.804562155	0.473527756	-0.250795502	0.261413078	0.019933175	-0.058695609	0.177694113	0.182565373	0.080231993	0.081421913	0.208784458	0.108705934	0.988161388	0.950695192	Bacteria.Firmicutes.Bacilli.Lactobacillales.Carnobacteriaceae	REELD1
450328	ENSG00000250673	rs28605093	0.157420461	0.162765845	0.820497835	0.457490059	-0.253886673	0.25741287	0.018225545	-0.060675831	0.17753722	0.18235579	0.080003094	0.081184948	0.200987992	0.118129617	0.963485106	0.971945944	Bacteria.Firmicutes.Bacilli.Lactobacillales.Carnobacteriaceae.Granulicatella	REELD1
450329	ENSG00000250673	rs28605093	0.013657118	0.008823122	0.314480826	0.633263744	-0.352592047	0.39140594	-0.0691077	0.035547349	0.139142852	0.145018254	0.06818125	0.07415511	0.037455319	0.008799996	0.911591624	0.889270625	Bacteria.Firmicutes.Clostridia.Clostridiales.Ruminococcaceae.Ruminococcaceae.UCG.005	REELD1
450330	ENSG00000250673	rs28605093	0.038318384	0.005653288	0.72362493	0.50701722	-0.319022136	0.409589283	0.029311971	-0.049133472	0.150925701	0.143171642	0.082538811	0.073649425	0.061497193	0.004981497	0.669034892	0.910444892	Bacteria.Firmicutes.Bacilli.Lactobacillales	REELD1
450331	ENSG00000250673	rs28605093	0.168312061	0.015103736	0.033424687	0.246208223	-0.17857773	0.303727649	0.138527481	-0.060604351	0.128201958	0.121732585	0.063768006	0.051798544	0.13021916	0.008041062	0.451385763	0.871464712	Bacteria.Firmicutes.Clostridia.Clostridiales.Lachnospiraceae.Lachnospira	REELD1
450332	ENSG00000250673	rs28605093	0.021971329	0.00627151	0.778043917	0.523036512	-0.289063088	0.34900261	-0.015695438	0.034483099	0.123197798	0.123601096	0.055456122	0.053704168	0.027437865	0.004755541	0.996033175	0.957759426	Bacteria.Firmicutes.Clostridia.Clostridiales.Lachnospiraceae.Lachnospiraceae.NK4A136.group	REELD1
450333	ENSG00000250673	rs28605093	0.030823658	0.003792782	0.836182232	0.528194304	-0.284496533	0.372021648	0.014477933	-0.050653665	0.128927662	0.123956445	0.069740291	0.079880254	0.038430922	0.002517357	0.843318766	0.962201229	Bacteria.Actinobacteria.Actinobacteria.Bifidobacteriales.Bifidobacteriaceae.Bifidobacterium	REELD1
450334	ENSG00000250673	rs28605093	0.058084272	0.010611395	0.814597433	0.904672103	-0.269673058	0.352600355	-0.01852615	0.008448181	0.139828962	0.134062584	0.078687859	0.070271194	0.063419667	0.00623205	0.753872628	0.955303348	Bacteria.Firmicutes.Bacilli.Lactobacillales.Streptococcaceae	REELD1
450335	ENSG00000250673	rs28605093	0.041193968	0.037103243	0.505603359	0.600459096	-0.371781663	0.445257006	-0.050151326	0.043654891	0.178542607	0.209268567	0.074924754	0.082950225	0.106665227	0.049502278	0.998201428	0.99782309	Bacteria.Firmicutes.Bacilli.Bacillales.Staphylococcaceae.Staphylococcus	REELD1
450336	ENSG00000250673	rs28605093	0.018461508	0.005855285	0.32269683	0.256877053	-0.403504228	0.51030195	-0.071107859	0.082023323	0.167005289	0.179161797	0.071365044	0.071717159	0.07089765	0.012662923	0.850968726	0.870639678	Bacteria.Firmicutes.Clostridia.Clostridiales.Lachnospiraceae..Eubacterium..xylanophilum.group	REELD1
450337	ENSG00000250673	rs28605093	0.01216923	0.024478757	0.317101971	0.645741903	-0.351038496	0.324487934	-0.069435965	-0.037795221	0.13615452	0.140938882	0.068880035	0.081842914	0.029284686	0.016021343	0.998173674	0.994266973	Bacteria.Firmicutes.Bacilli.Bacillales	REELD1
450338	ENSG00000250673	rs28605093	0.020397081	0.007069585	0.406133073	0.238415509	-0.29615287	0.345481612	0.052044525	-0.063806398	0.124627648	0.124260855	0.062249107	0.053631068	0.027052659	0.003769507	0.998880039	0.950358135	Bacteria.Proteobacteria.Deltaproteobacteria.Desulfovibrionales.Desulfovibrionaceae.Bilophila	REELD1
450339	ENSG00000250673	rs28605093	0.022163345	0.005992211	0.343757146	0.350970135	-0.389889912	0.468087574	-0.100050748	0.106957633	0.166419787	0.164820117	0.104917109	0.113861995	0.060677466	0.009079661	0.821511668	0.987554159	Bacteria.Firmicutes.Clostridia.Clostridiales.Family.XIII	REELD1
450340	ENSG00000250673	rs28605093	0.216121443	0.159727751	0.87736676	0.713338623	-0.256675644	0.297456728	-0.01327532	0.030189134	0.205525075	0.209178272	0.085698193	0.081822264	0.355623895	0.15431622	0.997570438	0.984587444	Bacteria.Firmicutes.Clostridia.Clostridiales.Lachnospiraceae.Lachnospiraceae.UCG.008	REELD1
450341	ENSG00000250673	rs28605093	0.083557709	0.091747226	0.229586491	0.028687031	-0.221270607	0.225106799	0.060137258	-0.106064013	0.125937464	0.131551851	0.049591608	0.047418934	0.083545665	0.035457683	0.657169769	0.703907197	Bacteria.Firmicutes.Negativicutes.Selenomonadales.Acidaminococcaceae.Phascolarctobacterium	REELD1
450342	ENSG00000250673	rs28605093	0.050269722	0.025364941	0.667452789	0.417351023	-0.262444959	0.310542654	0.026136376	-0.051040497	0.131607437	0.13574253	0.060559657	0.06253823	0.06459428	0.009913975	0.999417824	0.997023453	Bacteria.Firmicutes.Clostridia.Clostridiales.Christensenellaceae.Christensenellaceae.R.7.group	REELD1
450343	ENSG00000250673	rs28605093	0.036834698	0.043348494	0.704398992	0.837006912	-0.315464116	0.381449601	0.02641218	-0.016707572	0.148048894	0.185172472	0.069316426	0.080893647	0.091767795	0.042030477	0.998793879	0.998376616	Bacteria.Firmicutes.Clostridia.Clostridiales.Lachnospiraceae.Blautia	REELD1
450344	ENSG00000250673	rs28605093	0.019982704	0.006249513	0.363226127	0.652682802	-0.295071278	0.364286274	0.065891788	-0.031695984	0.123743878	0.128956129	0.071968123	0.070109097	0.027293255	0.003833929	0.997048205	0.999513539	Bacteria.Firmicutes.Clostridia.Clostridiales.Lachnospiraceae.Dorea	REELD1
450345	ENSG00000250673	rs28605093	0.011345383	0.012220767	0.196958859	0.481046476	-0.423454207	0.437684023	-0.083961484	0.045313326	0.16256265	0.169867181	0.064416127	0.063944512	0.048753574	0.015320402	0.970727297	0.997803387	Bacteria.Actinobacteria.Actinobacteria.Micrococcales	REELD1
450346	ENSG00000250673	rs28605093	0.192735091	0.110402921	0.340831414	0.223714112	-1.047572938	1.452953514	0.129180449	-0.179661756	0.796043359	0.897918114	0.134639427	0.146274236	0.999415694	0.68842327	0.990344402	0.933994762	Bacteria.Firmicutes	REELD1
450347	ENSG00000250673	rs28605093	0.014904129	0.001324111	0.565431892	0.134311229	-0.315434447	0.49845668	0.028415392	-0.084196745	0.126162982	0.148625955	0.049187039	0.055541175	0.03409839	0.00172023	0.935773729	0.797625595	Bacteria.Firmicutes.Clostridia.Clostridiales.Lachnospiraceae.Roseburia	REELD1
450348	ENSG00000250673	rs28605093	0.442686084	0.070176804	0.23312544	0.774957125	-0.136471701	0.309620143	-0.10663764	0.024231952	0.176705239	0.1682174	0.088614605	0.084410933	0.332082637	0.046910875	0.645570094	0.982679299	Bacteria.Firmicutes.Bacilli	REELD1
450349	ENSG00000250673	rs28605093	0.167040886	0.066334792	0.387422361	0.612200479	-0.209646926	0.314852767	-0.078131894	0.050144888	0.150050648	0.168635179	0.089800828	0.09844732	0.208851518	0.04473831	0.925664213	0.973493341	Bacteria.Actinobacteria	REELD1
450350	ENSG00000250673	rs28605093	0.023902188	0.01040534	0.491052455	0.500987334	-0.345699197	0.432591266	-0.047395688	0.048924449	0.149518564	0.164016175	0.06844137	0.072303016	0.0626185	0.010823588	0.929095384	0.956466638	Bacteria.Firmicutes.Clostridia.Clostridiales.Ruminococcaceae.Ruminococcaceae.UCG.003	REELD1
450351	ENSG00000250673	rs28605093	0.031485889	0.030537319	0.641891917	0.936011804	-0.316505825	0.362768676	-0.026694684	0.005230058	0.144018311	0.164106907	0.057136961	0.064897018	0.058575818	0.022135232	0.999305535	0.995922589	Bacteria.Proteobacteria.Gammaproteobacteria.Pseudomonadales.Pseudomonadaceae.Pseudomonas	REELD1
450352	ENSG00000250673	rs28605093	0.209337013	0.081983617	0.529502435	0.71229394	-0.220203938	0.501314657	0.045249412	0.035886034	0.173694883	0.283835084	0.07158537	0.096892788	0.391614335	0.1042604	0.996483139	0.880926995	Bacteria.Bacteroidetes.Bacteroidia.Bacteroidales.Porphyromonadaceae.Butyricimonas	REELD1
450353	ENSG00000250673	rs28605093	0.180535674	0.147581447	0.395334004	0.362698433	-0.755499772	0.929579359	0.093591042	-0.109445169	0.558211257	0.634386481	0.109390963	0.119405657	0.741871514	0.452407598	0.876277026	0.796156653	Bacteria.Firmicutes.Clostridia.Clostridiales.Lachnospiraceae	REELD1
450354	ENSG00000250673	rs28605093	0.763822071	0.127752318	0.111764031	0.453399925	-0.055960993	0.262772232	0.153362755	-0.065478813	0.185479647	0.170363294	0.09514628	0.086816629	0.493087718	0.093660572	0.998330087	0.999834196	Bacteria.Actinobacteria.Coriobacteriia.Coriobacteriales.Coriobacteriaceae.Collinsella	REELD1
450355	ENSG00000250673	rs28605093	0.019675789	0.003419636	0.535283936	0.641225402	-0.308238374	0.375226948	0.037985972	-0.026590175	0.12893079	0.123551739	0.060950574	0.056799383	0.028995995	0.002418225	0.906867998	0.953661219	Bacteria.Proteobacteria.Deltaproteobacteria	REELD1
450356	ENSG00000250673	rs28605093	0.062872407	0.126047274	0.858306678	0.353460803	-0.296584807	0.253566397	-0.010368972	-0.056831726	0.156753222	0.163645553	0.057853078	0.060816164	0.115707489	0.077789115	0.937036901	0.926870238	Bacteria.Firmicutes.Clostridia.Clostridiales.Lachnospiraceae.Lachnospiraceae.UCG.010	REELD1
450357	ENSG00000250673	rs28605093	0.047449058	0.021787394	0.87014567	0.455666069	-0.273028626	0.316767016	-0.009167873	0.042272422	0.135164671	0.134809725	0.055864013	0.056331338	0.062724191	0.012466043	0.997528932	0.993985312	Bacteria.Bacteroidetes.Bacteroidia.Bacteroidales.Rikenellaceae.Alistipes	REELD1
450358	ENSG00000250673	rs28605093	0.03365819	0.004427851	0.673547384	0.615357947	-0.307172544	0.372040227	0.023017887	-0.025735079	0.141592963	0.126232562	0.05439402	0.050977453	0.045885058	0.004932435	0.903572727	0.996677764	Bacteria.Bacteroidetes.Bacteroidia.Bacteroidales.Porphyromonadaceae	REELD1
450359	ENSG00000250673	rs28605093	0.234172201	0.037065099	0.329464267	0.544724143	-0.188218171	0.306223788	0.107245658	-0.064218046	0.156761418	0.143893681	0.109161043	0.10547703	0.211220733	0.031890969	0.813999162	0.994989321	Bacteria.Actinobacteria.Coriobacteriia.Coriobacteriales	REELD1
450360	ENSG00000250673	rs28605093	0.03202602	0.004505077	0.518660914	0.261533131	-0.270189983	0.356679548	0.036512779	-0.063557444	0.123346715	0.121270274	0.056269574	0.056122696	0.033525725	0.002733787	0.845069689	0.886020282	Bacteria.Proteobacteria.Gammaproteobacteria.Pasteurellales.Pasteurellaceae.Haemophilus	REELD1
450361	ENSG00000250673	rs28605093	0.099516531	0.10864204	0.622134083	0.853985545	-0.379136394	0.386429325	0.02761713	-0.009710834	0.226932401	0.237606036	0.05577453	0.052559798	0.41887654	0.21104272	0.999785669	0.999420701	Bacteria.Firmicutes.Clostridia.Clostridiales.Ruminococcaceae.Faecalibacterium	REELD1
450362	ENSG00000250673	rs28605093	0.074223827	0.126986546	0.516798647	0.677766438	-0.406462584	0.458416257	0.052446412	-0.039394524	0.224070067	0.296597163	0.080464931	0.094388791	0.355452028	0.202685206	0.996108676	0.998901623	Bacteria.Firmicutes.Clostridia.Clostridiales.Lachnospiraceae..Ruminococcus..gnavus.group	REELD1
450363	ENSG00000251247	rs62115612	0.248253247	0.392304527	0.469492371	0.383482788	-0.175355404	0.199414904	-0.038026492	-0.07480823	0.15053277	0.231583535	0.05227006	0.085266788	0.396144952	0.302596007	0.999437234	0.98110946	Bacteria.Proteobacteria.Betaproteobacteria.Neisseriales.Neisseriaceae	ZNF345
450364	ENSG00000251247	rs62115612	0.216017619	0.273933819	0.482907096	0.313179025	-0.131490136	0.207447843	0.029230053	0.075428518	0.105262576	0.188036854	0.041424585	0.07421586	0.206463334	0.110614911	0.99514452	0.969189617	Bacteria.Firmicutes.Clostridia.Clostridiales.Ruminococcaceae.Subdoligranulum	ZNF345
450365	ENSG00000251247	rs62115612	0.635244353	0.13226152	0.563972639	0.402703781	-0.047803899	0.256593946	0.036548255	-0.092114029	0.10030882	0.16835774	0.063027711	0.109369885	0.331988026	0.05531094	0.815708764	0.799740673	Bacteria.Firmicutes.Clostridia.Clostridiales.Ruminococcaceae.Butyricicoccus	ZNF345
450366	ENSG00000251247	rs62115612	0.35175716	0.192868266	0.74182644	0.835993017	-0.077440623	0.371797431	0.010125326	0.022891262	0.082575307	0.282611933	0.030606506	0.110138257	0.171881053	0.058610661	0.99894297	0.998882343	Bacteria.Verrucomicrobia.Verrucomicrobiae.Verrucomicrobiales.Verrucomicrobiaceae.Akkermansia	ZNF345
450367	ENSG00000251247	rs62115612	0.77061493	0.159213453	0.185991538	0.493223731	-0.026505778	0.252954515	-0.062551688	0.05799315	0.090533858	0.177660874	0.046804368	0.084167168	0.343337031	0.063605652	0.997851323	0.977487446	Bacteria.Firmicutes.Clostridia.Clostridiales.Lachnospiraceae.Fusicatenibacter	ZNF345
450368	ENSG00000251247	rs62115612	0.403889376	0.007949901	0.916540121	0.101753342	-0.076911803	0.520830529	-0.004024935	-0.108672082	0.091551553	0.190262561	0.038261656	0.065483551	0.242335306	0.008664147	0.999507593	0.920538495	Bacteria.Firmicutes.Clostridia.Clostridiales.Lachnospiraceae.Lachnoclostridium	ZNF345
450369	ENSG00000251247	rs62115612	0.475289967	0.074999771	0.354393191	0.443292297	-0.06041782	0.289626273	-0.0371452	0.057035703	0.08414714	0.160099664	0.039827011	0.073949201	0.186672802	0.023743596	0.972085394	0.950708623	Bacteria.Proteobacteria.Deltaproteobacteria.Desulfovibrionales.Desulfovibrionaceae	ZNF345
450370	ENSG00000251247	rs62115612	0.451349198	0.484524811	0.809149138	0.586889973	-0.112537402	0.19343268	-0.012075283	-0.059355896	0.148532163	0.275151043	0.049796146	0.108705519	0.566335042	0.350160013	0.998986731	0.998377846	Bacteria.Firmicutes.Clostridia.Clostridiales.Family.XI.Anaerococcus	ZNF345
450371	ENSG00000251247	rs62115612	0.316288711	0.070060596	0.665846246	0.431633969	-0.12054204	0.455348374	-0.020293126	0.086446121	0.119374619	0.247286779	0.046779591	0.109252952	0.379355756	0.070893607	0.99946547	0.972078348	Bacteria.Firmicutes.Erysipelotrichia.Erysipelotrichales.Erysipelotrichaceae..Clostridium..innocuum.group	ZNF345
450372	ENSG00000251247	rs62115612	0.572688379	0.387920757	0.707489824	0.33539401	-0.058181573	0.176784146	-0.011938877	0.06645372	0.102626609	0.203401413	0.031680237	0.068481311	0.430508258	0.162435836	0.989823427	0.965530807	Bacteria.Proteobacteria.Gammaproteobacteria.Enterobacteriales.Enterobacteriaceae	ZNF345
450373	ENSG00000251247	rs62115612	0.30295309	0.050781421	0.799438775	0.29622756	-0.090612046	0.315139521	-0.010442147	-0.072104917	0.087275743	0.158393435	0.04093347	0.068482374	0.187599248	0.019755633	0.837211187	0.87534351	Bacteria.Firmicutes.Clostridia.Clostridiales.Lachnospiraceae.Lachnospira	ZNF345
450374	ENSG00000251247	rs62115612	0.274341486	0.050348352	0.46611407	0.648113484	-0.089250723	0.309592178	-0.024738765	-0.025723143	0.080968881	0.155304858	0.033746991	0.056105215	0.139780563	0.021614119	0.973523722	0.991974206	Bacteria.Proteobacteria.Betaproteobacteria.Burkholderiales.Alcaligenaceae.Parasutterella	ZNF345
450375	ENSG00000251247	rs62115612	0.943060533	0.137375008	0.76988376	0.315603195	-0.016914841	0.93696037	-0.012881264	-0.106972619	0.235923953	0.623016244	0.04385367	0.105785506	0.925732434	0.4431237	0.998912436	0.981117471	Bacteria.Bacteroidetes.Bacteroidia.Bacteroidales	ZNF345
450376	ENSG00000251247	rs62115612	0.852115348	0.176309088	0.41903075	0.723002721	-0.020734658	0.254018579	-0.042677978	0.03054304	0.110790283	0.185841779	0.052481913	0.085803697	0.392410834	0.064127924	0.999513786	0.973760099	Bacteria.Firmicutes.Erysipelotrichia.Erysipelotrichales.Erysipelotrichaceae	ZNF345
450377	ENSG00000251247	rs62115612	0.620749658	0.349542224	0.819341313	0.408259476	-0.061138554	0.196804512	0.010595711	-0.079734986	0.122983108	0.208884562	0.046208024	0.095804542	0.507540546	0.19977993	0.997152221	0.990360691	Bacteria.Firmicutes.Clostridia.Clostridiales.Family.XI	ZNF345
450378	ENSG00000251247	rs62115612	0.423436205	0.093512355	0.30744995	0.414891246	-0.066203549	0.273378708	-0.03707171	0.060776479	0.082191598	0.160647374	0.036042991	0.074073525	0.17349397	0.035090498	0.996033175	0.951395509	Bacteria.Firmicutes.Clostridia.Clostridiales.Lachnospiraceae.Lachnospiraceae.NK4A136.group	ZNF345
450379	ENSG00000251247	rs62115612	0.758939514	0.159561747	0.565628696	0.821795884	-0.035365615	0.268250728	-0.031561906	0.019743412	0.114767957	0.188563814	0.054661392	0.087308376	0.396620802	0.071710321	0.993501001	0.954085234	Bacteria.Firmicutes.Erysipelotrichia.Erysipelotrichales	ZNF345
450380	ENSG00000251247	rs62115612	0.645687719	0.033565139	0.18683223	0.297440226	0.061141814	0.560225555	0.082802681	0.114222152	0.132376561	0.258099084	0.062077165	0.108758598	0.592333783	0.056178015	0.968970412	0.998920199	Bacteria.Firmicutes.Clostridia.Clostridiales.Lachnospiraceae..Eubacterium..ventriosum.group	ZNF345
450381	ENSG00000251247	rs62115612	0.261411154	0.03449254	0.497544323	0.139588627	-0.089643669	0.327265099	0.023189969	0.093213399	0.079137001	0.151583921	0.03399645	0.062335353	0.127001867	0.012861254	0.934169653	0.990835033	Bacteria.Bacteroidetes.Bacteroidia.Bacteroidales.Porphyromonadaceae.Parabacteroides	ZNF345
450382	ENSG00000251247	rs62115612	0.961362627	0.159002192	0.664752341	0.55433236	-0.009048894	0.47134187	-0.027831446	-0.068219805	0.186084095	0.33087348	0.063933682	0.114787014	0.86037589	0.294942113	0.99967607	0.999141757	Bacteria.Firmicutes.Negativicutes.Selenomonadales	ZNF345
450383	ENSG00000251247	rs62115612	0.504395361	0.090227078	0.98088752	0.64831637	-0.080032047	0.364576791	0.001112891	0.039130732	0.119225984	0.212036266	0.046279431	0.085401636	0.409988978	0.08238168	0.894575177	0.9161496	Bacteria.Firmicutes.Clostridia.Clostridiales.Ruminococcaceae.Ruminococcaceae.UCG.014	ZNF345
450384	ENSG00000251247	rs62115612	0.513837942	0.071704138	0.694795204	0.581268405	-0.062613524	0.404431675	0.016737938	0.052263462	0.095386786	0.220951409	0.042473866	0.094292679	0.323057843	0.039201559	0.901009978	0.932490779	Bacteria.Firmicutes.Clostridia.Clostridiales.Ruminococcaceae.Ruminococcus.2	ZNF345
450385	ENSG00000251247	rs62115612	0.466403156	0.091561223	0.937247493	0.446643405	-0.076896975	0.291289978	0.004130264	-0.067932615	0.104966099	0.170129451	0.052261646	0.08873116	0.239935183	0.042097344	0.998173674	0.991886968	Bacteria.Firmicutes.Bacilli.Bacillales	ZNF345
450386	ENSG00000251247	rs62115612	0.455042681	0.41751473	0.775259643	0.958024663	-0.12293293	0.280779314	0.013316265	0.004801136	0.163590482	0.344151155	0.046450829	0.090874044	0.651835227	0.414578369	0.89018124	0.926843114	Bacteria.Firmicutes.Clostridia.Clostridiales.Lachnospiraceae..Eubacterium..rectale.group	ZNF345
450387	ENSG00000251247	rs62115612	0.87676634	0.41811751	0.50994895	0.733719889	-0.019426242	0.228168495	-0.023725945	0.027891547	0.124789186	0.280030215	0.035811998	0.08164421	0.614143334	0.234475894	0.839397483	0.995251343	Bacteria.Proteobacteria.Gammaproteobacteria	ZNF345
450388	ENSG00000251247	rs62115612	0.842340878	0.471052124	0.113252067	0.113906111	-0.01768938	-0.325115904	0.046591987	-0.26641971	0.088586405	0.448473722	0.029027919	0.166292582	0.400362727	0.176740824	0.998735039	0.999709092	Bacteria.Bacteroidetes.Bacteroidia.Bacteroidales.Prevotellaceae.Prevotella.9	ZNF345
450389	ENSG00000251247	rs62115612	0.294836899	0.080273842	0.719993713	0.233288951	-0.084192749	0.274452523	0.020833697	0.118846317	0.079731061	0.154498244	0.057870759	0.098794803	0.114928446	0.023214489	0.969201567	0.956901174	Bacteria.Firmicutes.Clostridia.Clostridiales.Ruminococcaceae.Ruminiclostridium.5	ZNF345
450390	ENSG00000251247	rs62115612	0.547450484	0.05991597	0.28971707	0.811552818	-0.051554408	0.35420712	-0.048636949	-0.023404011	0.08525591	0.185030133	0.045569336	0.09776931	0.311402994	0.030850669	0.60993546	0.955521635	Bacteria.Actinobacteria.Actinobacteria	ZNF345
450391	ENSG00000251247	rs62115612	0.955557972	0.191146289	0.330364731	0.924340151	0.006788507	0.257852484	0.043905316	-0.00741801	0.121351615	0.195231937	0.044773347	0.077812549	0.553593094	0.120084792	0.999814869	0.947821244	Bacteria.Actinobacteria.Actinobacteria.Corynebacteriales.Corynebacteriaceae	ZNF345
450392	ENSG00000251247	rs62115612	0.334319826	0.017391939	0.884405021	0.140922277	-0.088853476	0.431331642	-0.005665723	0.117125416	0.091359794	0.17679339	0.038819381	0.078594467	0.195951948	0.01294779	0.998970432	0.998994847	Bacteria.Firmicutes.Erysipelotrichia.Erysipelotrichales.Erysipelotrichaceae.Erysipelatoclostridium	ZNF345
450393	ENSG00000251247	rs62115612	0.256149698	0.102731852	0.388993051	0.282724528	-0.091858749	0.25980181	-0.034932484	-0.101322559	0.080192824	0.157007534	0.040283511	0.093552463	0.14674299	0.030995489	0.687770646	0.950702349	Bacteria.Actinobacteria.Actinobacteria.Bifidobacteriales.Bifidobacteriaceae	ZNF345
450394	ENSG00000251247	rs62115612	0.471979107	0.619512947	0.072557756	0.355464713	0.088937259	0.120986172	0.07871597	-0.084235962	0.122940294	0.242508836	0.043136847	0.090520311	0.446888439	0.312060364	0.996423631	0.960268902	Bacteria.Bacteroidetes.Bacteroidia.Bacteroidales.Prevotellaceae.Prevotella.7	ZNF345
450395	ENSG00000251247	rs62115612	0.386310733	0.001079897	0.890635162	0.012230274	-0.075947419	0.73155973	0.005690014	0.250598374	0.087084813	0.213935756	0.041222337	0.097269575	0.286939384	0.002174594	0.924572165	0.947317731	Bacteria.Firmicutes.Clostridia.Clostridiales.Ruminococcaceae..Eubacterium..coprostanoligenes.group	ZNF345
450396	ENSG00000251247	rs62115612	0.408788047	0.185029877	0.094737848	0.031388221	-0.0657218	0.213408481	-0.081251277	0.178370011	0.079056759	0.159329608	0.047928268	0.08111457	0.178125245	0.0497379	0.997048205	0.999513539	Bacteria.Firmicutes.Clostridia.Clostridiales.Lachnospiraceae.Dorea	ZNF345
450397	ENSG00000251247	rs62115612	0.753781718	0.219057138	0.557095364	0.698808465	-0.035604729	0.424542665	0.02232805	0.054044502	0.113043374	0.342141094	0.037833575	0.139067899	0.511910485	0.163510282	0.999586829	0.996426659	Bacteria.Firmicutes.Negativicutes.Selenomonadales.Veillonellaceae.Megasphaera	ZNF345
450398	ENSG00000251247	rs62115612	0.944310704	0.13636392	0.73443648	0.37963962	-0.014928219	0.746728354	-0.014184025	-0.076640589	0.212897324	0.495225768	0.041636069	0.086648915	0.869191393	0.386206618	0.99911693	0.98634337	Bacteria.Bacteroidetes.Bacteroidia.Bacteroidales.Bacteroidaceae.Bacteroides	ZNF345
450399	ENSG00000251247	rs62115612	0.846199829	0.441644789	0.074537778	0.357032156	0.018915998	0.191117004	0.093336737	-0.099251733	0.0971379	0.246894165	0.051510752	0.10700674	0.501565313	0.188929825	0.950146129	0.992258538	Bacteria.Firmicutes.Clostridia.Clostridiales.Ruminococcaceae.Ruminiclostridium.9	ZNF345
450400	ENSG00000251247	rs62115612	0.280802568	0.090982826	0.681206279	0.822930547	-0.099596694	0.320474416	-0.019444948	0.01955738	0.091589144	0.18683339	0.047123038	0.087049569	0.197536169	0.032157594	0.958718072	0.950167126	Bacteria.Firmicutes.Clostridia.Clostridiales.Lachnospiraceae..Eubacterium..eligens.group	ZNF345
450401	ENSG00000251247	rs62115612	0.534975611	0.17843288	0.653161007	0.789957595	-0.059589645	0.277760643	-0.019295628	0.020796791	0.095542459	0.204224006	0.042743533	0.077759885	0.313455432	0.071831952	0.99786128	0.999462671	Bacteria.Firmicutes.Clostridia.Clostridiales.Lachnospiraceae.Anaerostipes	ZNF345
450402	ENSG00000251247	rs62115612	0.311641013	0.103279648	0.892130288	0.800046436	-0.084292883	0.282114998	-0.00402363	-0.017223517	0.08267247	0.17076918	0.029556543	0.067726358	0.178122361	0.033691486	0.813970029	0.878197235	Bacteria.Proteobacteria.Betaproteobacteria.Burkholderiales.Alcaligenaceae.Sutterella	ZNF345
450403	ENSG00000251247	rs62115612	0.465053641	0.065997914	0.232442325	0.896779202	-0.060544597	0.304562171	0.039164533	-0.009142056	0.082394065	0.162915691	0.032497189	0.070198373	0.211502962	0.025162576	0.596959074	0.999675186	Bacteria.Firmicutes.Negativicutes.Selenomonadales.Acidaminococcaceae	ZNF345
450404	ENSG00000251247	rs62115612	0.241388491	0.088710867	0.530609599	0.812621293	-0.10510335	0.316158368	0.023534254	-0.017033788	0.088908776	0.182989055	0.03733225	0.071571651	0.185709397	0.038843933	0.933647172	0.931559115	Bacteria.Firmicutes.Clostridia.Clostridiales.Lachnospiraceae.Roseburia	ZNF345
450405	ENSG00000251247	rs62115612	0.245847202	0.5344428	0.585357348	0.187582922	-0.106391988	0.123447637	-0.018530406	-0.103376419	0.09086304	0.197669793	0.033798051	0.077635097	0.193130146	0.19223289	0.998115183	0.976854668	Bacteria.Firmicutes.Clostridia.Clostridiales.Clostridiaceae.1	ZNF345
450406	ENSG00000251247	rs62115612	0.800604169	0.290960627	0.343353224	0.61049087	-0.025462263	0.241848616	-0.056352102	0.059603616	0.100409027	0.227184736	0.059043228	0.116456067	0.487917959	0.121569882	0.925664213	0.973493341	Bacteria.Actinobacteria	ZNF345
450407	ENSG00000251247	rs62115612	0.50299632	0.086698129	0.67303338	0.949879371	-0.062838895	0.28946842	0.01711293	-0.004938939	0.09330535	0.166457279	0.040372334	0.078274405	0.242148942	0.03615251	0.999550314	0.999283125	Bacteria.Proteobacteria.Gammaproteobacteria.Pseudomonadales	ZNF345
450408	ENSG00000251247	rs62115612	0.451524097	0.04837848	0.597811877	0.631507941	-0.065647672	0.33804251	-0.023570688	-0.038021227	0.086678531	0.168069972	0.044463429	0.078907101	0.210767451	0.021389921	0.896932678	0.904970036	Bacteria.Firmicutes.Clostridia.Clostridiales.Lachnospiraceaencultured	ZNF345
450409	ENSG00000251247	rs62115612	0.263779338	0.04732695	0.614443933	0.647438539	-0.107434289	0.331950229	0.01878282	0.038325747	0.095318813	0.164240926	0.037109829	0.083421076	0.171453616	0.021682608	0.997466038	0.994193156	Bacteria.Bacteroidetes.Bacteroidia.Bacteroidales.Rikenellaceae	ZNF345
450410	ENSG00000251247	rs62115612	0.76817437	0.130001298	0.335887927	0.974780874	-0.028879562	0.324697353	-0.049799341	0.003119945	0.097572561	0.211774669	0.051371634	0.098319131	0.454675196	0.072458548	0.68685363	0.992983965	Bacteria.Firmicutes.Bacilli	ZNF345
450411	ENSG00000251247	rs62115612	0.416496021	0.111265304	0.385342193	0.46166506	-0.067596634	0.272693788	-0.040568712	0.056213491	0.082671293	0.168939122	0.046422671	0.075920049	0.212366643	0.03153766	0.856557352	0.975707333	Bacteria.Firmicutes.Clostridia.Clostridiales.Lachnospiraceae..Eubacterium..hallii.group	ZNF345
450412	ENSG00000251247	rs62115612	0.375742893	0.008984261	0.252188935	0.261318787	-0.070321234	0.468334583	0.054909126	0.103053313	0.078853628	0.173953047	0.047533677	0.090957183	0.191797194	0.004391863	0.754078404	0.982322495	Bacteria.Firmicutes.Clostridia.Clostridiales.Ruminococcaceaencultured	ZNF345
450413	ENSG00000251247	rs62115612	0.404530176	0.033692984	0.066699129	0.728210703	-0.066446935	0.380116403	0.052975654	0.02846751	0.079203241	0.175252376	0.028412795	0.081572053	0.169984462	0.016735062	0.99994518	0.999865593	Bacteria.Bacteroidetes.Bacteroidia.Bacteroidales.Prevotellaceae	ZNF345
450414	ENSG00000251247	rs62115612	0.256159706	0.102736938	0.389778092	0.282492537	-0.091861862	0.259805194	-0.034879188	-0.101375973	0.080197247	0.157011949	0.040289077	0.093556279	0.147077532	0.030991517	0.689130845	0.950831879	Bacteria.Actinobacteria.Actinobacteria.Bifidobacteriales.Bifidobacteriaceae.Bifidobacterium	ZNF345
450415	ENSG00000251247	rs62115612	0.468260944	0.108486884	0.032744488	0.463859927	0.076211431	0.278397469	0.143037914	0.084064745	0.104466989	0.171103225	0.065580735	0.114095628	0.330197161	0.067429189	0.831054701	0.989731238	Bacteria.Actinobacteria.Coriobacteriia.Coriobacteriales.Coriobacteriaceae	ZNF345
450416	ENSG00000251247	rs62115612	0.50954394	0.077813359	0.320487766	0.386958298	-0.056226163	0.285991089	-0.040068863	0.065528545	0.084786466	0.159646427	0.040029252	0.075241172	0.219596165	0.02504951	0.895322073	0.939697157	Bacteria.Proteobacteria.Deltaproteobacteria	ZNF345
450417	ENSG00000251247	rs62115612	0.197124081	0.006437209	0.431060666	0.050579438	-0.12620955	0.613376153	-0.032048963	0.181061002	0.096865466	0.217955739	0.040453736	0.090921872	0.221259879	0.009402366	0.974916192	0.944015052	Bacteria.Firmicutes.Clostridia.Clostridiales.Ruminococcaceae.Ruminococcus.1	ZNF345
450418	ENSG00000251247	rs62115612	0.947419722	0.009345806	0.315721433	0.074218232	0.007737251	0.587489329	0.06018679	0.207953211	0.116879137	0.219405048	0.059533532	0.114635809	0.578177254	0.018424086	0.857580621	0.978883571	Bacteria.Firmicutes.Clostridia.Clostridiales.Family.XIII.Family.XIII.AD3011.group	ZNF345
450419	ENSG00000251247	rs62115612	0.368217277	0.040837561	0.723156453	0.493894707	-0.07534458	0.340960555	0.014867725	0.058449015	0.083159286	0.163443486	0.04179169	0.084961064	0.192351955	0.013826395	0.742588713	0.869357444	Bacteria.Firmicutes.Clostridia.Clostridiales.Peptostreptococcaceae	ZNF345
450420	ENSG00000251247	rs62115612	0.659891683	0.403570752	0.464645958	0.212097229	-0.042687178	0.161278864	-0.023686642	0.082723794	0.096564436	0.191846676	0.032205189	0.065652466	0.394343873	0.156770065	0.998302481	0.99762474	Bacteria.Proteobacteria.Gammaproteobacteria.Enterobacteriales.Enterobacteriaceae.Escherichia.Shigella	ZNF345
450421	ENSG00000251247	rs62115612	0.943007536	0.137309682	0.769937158	0.315483711	-0.016930526	0.937104856	-0.012878052	-0.106996659	0.235922748	0.623007034	0.043853212	0.105782957	0.927256329	0.443398059	0.998947111	0.981145089	Bacteria.Bacteroidetes	ZNF345
450422	ENSG00000251247	rs62115612	0.325588397	0.055262956	0.50625896	0.942852843	-0.080364737	0.31776784	-0.027441251	0.005351617	0.081142465	0.162845905	0.041059946	0.074371266	0.160309693	0.022318855	0.640411187	0.998332705	Bacteria.Firmicutes.Negativicutes.Selenomonadales.Veillonellaceae.Veillonella	ZNF345
450423	ENSG00000251247	rs62115612	0.632000862	0.031076158	0.443590194	0.345036596	-0.044702794	0.388675726	-0.027382497	-0.060374349	0.092908121	0.176414094	0.035525877	0.063480154	0.338264408	0.025575694	0.943988959	0.890505199	Bacteria.Proteobacteria.Betaproteobacteria.Burkholderiales.Alcaligenaceae	ZNF345
450424	ENSG00000251247	rs62115612	0.428408209	0.124615886	0.840845581	0.893642131	-0.073450467	0.331559336	0.009363342	0.012627183	0.092178593	0.213156534	0.046443983	0.094082757	0.27942604	0.057340057	0.928998629	0.908427286	Bacteria.Firmicutes.Clostridia.Clostridiales.Ruminococcaceae.Ruminococcaceae.UCG.005	ZNF345
450425	ENSG00000251247	rs62115612	0.74357837	0.083500358	0.201109703	0.718968599	-0.029450851	0.444784355	0.058437825	0.039539255	0.089654228	0.253103546	0.045255611	0.109411402	0.446289542	0.043885564	0.719589045	0.996716587	Bacteria.Bacteroidetes.Bacteroidia.Bacteroidales.Porphyromonadaceae.Odoribacter	ZNF345
450426	ENSG00000251247	rs62115612	0.655821321	0.273177197	0.173454895	0.958109817	0.057991763	0.396071761	0.092196725	0.007803636	0.129526816	0.358440181	0.067000578	0.148004735	0.586836606	0.219624799	0.877096469	0.999437354	Bacteria.Firmicutes.Clostridia.Clostridiales.Ruminococcaceae.Anaerotruncus	ZNF345
