## Supplemental Table 8 for "Host genotypes interact with microbial communities to modulate gene expression in the human intestine" (part 138 of 142)

	pid	sid	Intercept_pval	dosage_pval	microbe_pval	interaction_pval	Intercept_effect	dosage_effect	microbe_effect	interaction_effect	Intercept_SE	dosage_SE	microbe_SE	interaction_SE	Intercept_qval	dosage_qval	microbe_qval	interaction_qval	microbe	symbol
450427	ENSG00000251247	rs62115612	0.462947628	0.105198144	0.898398005	0.887100502	-0.095041821	0.320860395	-0.006216301	0.012054502	0.128730104	0.195323122	0.048497472	0.084578881	0.361001854	0.061511048	0.998368957	0.997803387	Bacteria.Actinobacteria.Actinobacteria.Micrococcales	ZNF345
450428	ENSG00000251247	rs62115612	0.325990747	0.057569716	0.59234907	0.981614167	-0.080414921	0.302717898	-0.016808832	-0.001431675	0.081261186	0.156631963	0.031239997	0.061889482	0.137730726	0.019591734	0.95477287	0.987475618	Bacteria.Firmicutes.Negativicutes.Selenomonadales.Veillonellaceae.Dialister	ZNF345
450429	ENSG00000251247	rs62115612	0.366281539	0.332513353	0.804915737	0.837112833	-0.100878482	0.369080296	-0.010709821	0.030951987	0.110889832	0.378065488	0.043187329	0.149960205	0.392152671	0.195121475	0.999469974	0.99670585	Bacteria.Bacteroidetes.Bacteroidia.Bacteroidales.Porphyromonadaceae.Barnesiella	ZNF345
450430	ENSG00000251247	rs62115612	0.414973017	0.472704547	0.125625355	0.730602834	0.129924822	0.226682504	-0.084164684	0.035043633	0.158378458	0.313864822	0.054256223	0.101344659	0.606927556	0.39119562	0.996108676	0.998901623	Bacteria.Firmicutes.Clostridia.Clostridiales.Lachnospiraceae..Ruminococcus..gnavus.group	ZNF345
450431	ENSG00000251247	rs62115612	0.238068931	0.019832955	0.547493979	0.149336421	-0.099769902	0.372439106	-0.020250031	-0.086808062	0.083796851	0.155992541	0.033491275	0.059502524	0.139118671	0.008271888	0.80338977	0.873225638	Bacteria.Fusobacteria.Fusobacteriia.Fusobacteriales	ZNF345
450432	ENSG00000251247	rs62115612	0.346970733	0.072114912	0.964491818	0.61428274	-0.080911787	0.377946913	0.001794	0.050444762	0.085418263	0.206788064	0.040146014	0.099619911	0.197500168	0.021225855	0.999417824	0.997023453	Bacteria.Firmicutes.Clostridia.Clostridiales.Christensenellaceae.Christensenellaceae.R.7.group	ZNF345
450433	ENSG00000251247	rs62115612	0.281871392	0.059863499	0.123823242	0.292142937	-0.086797752	0.300004793	-0.055565427	0.071573359	0.079998326	0.156682975	0.035645985	0.067400037	0.132916488	0.018749002	0.692394497	0.849367491	Bacteria.Proteobacteria.Gammaproteobacteria.Pasteurellales.Pasteurellaceae	ZNF345
450434	ENSG00000251247	rs62115612	0.773137677	0.129690297	0.059763833	0.440271539	-0.024540534	0.256485252	0.063404961	-0.053167355	0.084780754	0.167147357	0.033101129	0.068477092	0.337361818	0.046001729	0.446571294	0.940350166	Bacteria.Firmicutes.Negativicutes.Selenomonadales.Acidaminococcaceae.Phascolarctobacterium	ZNF345
450435	ENSG00000251247	rs62115612	0.351409006	0.069261497	0.93083342	0.609430204	-0.07986952	0.380025127	0.003557835	0.05100991	0.085103302	0.2057762	0.040834481	0.099369365	0.196433764	0.020984519	0.999989953	0.995249858	Bacteria.Firmicutes.Clostridia.Clostridiales.Christensenellaceae	ZNF345
450436	ENSG00000251247	rs62115612	0.369201258	0.448240258	0.195672398	0.783023661	0.223424753	0.467400804	-0.075763931	-0.04061296	0.247108662	0.612661881	0.057957852	0.146879225	0.704284889	0.627356292	0.854958137	0.99665811	Bacteria.Proteobacteria	ZNF345
450437	ENSG00000251247	rs62115612	0.236328805	0.019707535	0.540437135	0.150959253	-0.100246502	0.372920308	-0.020607243	-0.086449815	0.083882003	0.156028207	0.03348844	0.05949706	0.138636562	0.008515505	0.788560589	0.8806471	Bacteria.Fusobacteria.Fusobacteriia.Fusobacteriales.Fusobacteriaceae.Fusobacterium	ZNF345
450438	ENSG00000251247	rs62115612	0.870824959	0.063797953	0.313424129	0.612951921	-0.016721944	0.363871284	-0.040196317	-0.036255555	0.102435118	0.193008659	0.039570277	0.071329927	0.458758448	0.048336274	0.938500455	0.926262776	Bacteria.Proteobacteria.Betaproteobacteria.Burkholderiales	ZNF345
450439	ENSG00000251247	rs62115612	0.493859137	0.816465249	0.334890213	0.730870787	0.223591338	0.132148078	-0.062848733	0.037048454	0.324983891	0.567104839	0.064698375	0.107253604	0.869243318	0.715970874	0.876277026	0.860695786	Bacteria.Firmicutes.Clostridia.Clostridiales.Lachnospiraceae	ZNF345
450440	ENSG00000251247	rs62115612	0.241591886	0.989257202	0.580694117	0.090725362	-0.106430097	-0.003035491	-0.018600932	-0.155077064	0.090070418	0.224591412	0.033508382	0.090334765	0.202719633	0.279223746	0.99830237	0.993631935	Bacteria.Firmicutes.Clostridia.Clostridiales.Clostridiaceae.1.Clostridium.sensu.stricto.1	ZNF345
450441	ENSG00000251247	rs62115612	0.738938024	0.072700841	0.732130704	0.425817847	-0.045009094	0.423674158	0.016933323	0.073898499	0.134489442	0.232295198	0.049261281	0.092220141	0.586976123	0.085011602	0.822694711	0.848448885	Bacteria.Firmicutes.Erysipelotrichia.Erysipelotrichales.Erysipelotrichaceae.Faecalitalea	ZNF345
450442	ENSG00000251247	rs62115612	0.264182514	0.047388449	0.615735751	0.646938942	-0.107326029	0.331840729	0.018722009	0.038387789	0.095303949	0.164233727	0.037125346	0.083429076	0.171635104	0.021933102	0.997528932	0.99409617	Bacteria.Bacteroidetes.Bacteroidia.Bacteroidales.Rikenellaceae.Alistipes	ZNF345
450443	ENSG00000251247	rs62115612	0.369549587	0.40799041	0.942225694	0.440743392	-0.08609633	0.180789928	-0.003105226	-0.080119517	0.095292622	0.217100507	0.042683975	0.103297295	0.29705182	0.149195059	0.970428374	0.948450797	Bacteria.Firmicutes.Clostridia.Clostridiales.Ruminococcaceae.Ruminococcaceae.UCG.003	ZNF345
450444	ENSG00000251247	rs62115612	0.396389223	0.046683029	0.89846359	0.336765747	-0.090941199	0.481557058	-0.005951227	0.097202428	0.106532772	0.237546696	0.046459607	0.100454968	0.366692038	0.05016821	0.943510053	0.878096524	Bacteria.Firmicutes.Clostridia.Clostridiales.Lachnospiraceae..Eubacterium..xylanophilum.group	ZNF345
450445	ENSG00000251247	rs62115612	0.350051819	0.078387644	0.740872269	0.488953169	-0.077370574	0.478164629	0.010117977	0.072775416	0.082207129	0.267449459	0.030467405	0.104581841	0.16896626	0.030650638	0.998409995	0.996467843	Bacteria.Verrucomicrobia	ZNF345
450446	ENSG00000251247	rs62115612	0.289859815	0.043254317	0.37403208	0.900278116	-0.08626157	0.354582254	0.033306813	0.009683144	0.080845037	0.172049998	0.03721373	0.076976752	0.137451198	0.014553449	0.996546716	0.99835739	Bacteria.Firmicutes.Clostridia.Clostridiales.Ruminococcaceae.Ruminococcaceae.UCG.002	ZNF345
450447	ENSG00000251247	rs62115612	0.316937441	0.064479798	0.60153085	0.621186229	-0.081938925	0.29771121	0.027713991	-0.04137096	0.081255051	0.158330963	0.052815979	0.083323972	0.163221315	0.018646158	0.998239218	0.990525521	Bacteria.Firmicutes.Clostridia.Clostridiales.Ruminococcaceae.Flavonifractor	ZNF345
450448	ENSG00000251247	rs62115612	0.645892261	0.765318742	0.103467664	0.154275283	0.052566357	0.068568935	0.092840037	-0.15258558	0.113880747	0.228762667	0.056228973	0.105878995	0.476097006	0.295337026	0.999274386	0.998480911	Bacteria.Firmicutes.Clostridia.Clostridiales.Ruminococcaceae.Ruminococcaceae.UCG.013	ZNF345
450449	ENSG00000251247	rs62115612	0.588590835	0.1582815	0.841580881	0.960667486	-0.06481008	0.303642329	0.009709858	0.005209139	0.119237479	0.212777265	0.048389412	0.105227506	0.374279163	0.116166402	0.963485106	0.983256616	Bacteria.Firmicutes.Bacilli.Lactobacillales.Carnobacteriaceae.Granulicatella	ZNF345
450450	ENSG00000251247	rs62115612	0.384551837	0.057668944	0.376961824	0.370922921	-0.07151181	0.310658025	-0.035242813	0.064960763	0.081694031	0.160805963	0.039620646	0.072107385	0.167245438	0.01795294	0.998880039	0.950358135	Bacteria.Proteobacteria.Deltaproteobacteria.Desulfovibrionales.Desulfovibrionaceae.Bilophila	ZNF345
450451	ENSG00000251247	rs62115612	0.48045609	0.06732394	0.46905964	0.900792475	-0.06097962	0.313642901	-0.034721232	-0.012387842	0.085936065	0.168613516	0.047680111	0.098991231	0.242766768	0.024630277	0.664856471	0.955303348	Bacteria.Firmicutes.Bacilli.Lactobacillales.Streptococcaceae	ZNF345
450452	ENSG00000251247	rs62115612	0.603291243	0.16185583	0.819890351	0.972624419	-0.062333231	0.301114807	0.011255461	0.003638429	0.119370482	0.212846419	0.049237514	0.105622984	0.38288313	0.11098316	0.988161388	0.960978878	Bacteria.Firmicutes.Bacilli.Lactobacillales.Carnobacteriaceae	ZNF345
450453	ENSG00000251247	rs62115612	0.942487935	0.615637566	0.33474307	0.127580398	0.008933803	-0.178066707	0.045438421	-0.207497087	0.123363672	0.353004135	0.046761336	0.134464939	0.68126397	0.336750887	0.996483139	0.859902163	Bacteria.Bacteroidetes.Bacteroidia.Bacteroidales.Porphyromonadaceae.Butyricimonas	ZNF345
450454	ENSG00000251247	rs62115612	0.734571859	0.185726142	0.583213366	0.771905286	-0.038609527	0.263172667	-0.023314421	0.021052825	0.113395303	0.196798897	0.042281308	0.072327358	0.442708536	0.114352844	0.924564949	0.91465847	Bacteria.Firmicutes.Negativicutes.Selenomonadales.Veillonellaceae	ZNF345
450455	ENSG00000251247	rs62115612	0.369814892	0.068258491	0.931927767	0.810806286	-0.079421968	0.320204284	0.003447839	0.021534394	0.087954381	0.172742142	0.040209819	0.089597118	0.204228726	0.029072937	0.854704056	0.997196001	Bacteria.Firmicutes.Clostridia.Clostridiales.Peptostreptococcaceae.Intestinibacter	ZNF345
450456	ENSG00000251247	rs62115612	0.521049855	0.070392831	0.270198192	0.956407216	-0.054363345	0.307289516	-0.052580698	0.005399655	0.084261298	0.167082955	0.047287375	0.098406835	0.263695752	0.027168407	0.578563112	0.930889568	Bacteria.Firmicutes.Bacilli.Lactobacillales.Streptococcaceae.Streptococcus	ZNF345
450457	ENSG00000251247	rs62115612	0.806861068	0.005939827	0.362710493	0.0638407	-0.024293038	0.578253405	0.053155874	0.22615925	0.098968977	0.203385563	0.057995	0.11998174	0.448974434	0.009024033	0.828658684	0.987554159	Bacteria.Firmicutes.Clostridia.Clostridiales.Family.XIII	ZNF345
450458	ENSG00000251247	rs62115612	0.455096722	0.122875181	0.848566371	0.877780832	-0.103581555	0.329822753	-0.009546518	0.014323409	0.137855627	0.211041998	0.049799459	0.092779899	0.483186983	0.105264988	0.999028109	0.997798285	Bacteria.Actinobacteria.Actinobacteria.Micrococcales.Micrococcaceae	ZNF345
450459	ENSG00000251247	rs62115612	0.424087492	0.19300545	0.961227254	0.880172667	-0.08553298	0.33367941	-0.002675745	0.018009657	0.106339107	0.253716733	0.054832522	0.119004821	0.340616118	0.098381829	0.999550585	0.98181652	Bacteria.Firmicutes.Clostridia.Clostridiales.Lachnospiraceae.Lachnospiraceae.ND3007.group	ZNF345
450460	ENSG00000251247	rs62115612	0.733798429	0.429560942	0.851441935	0.938356767	-0.05568189	0.283113017	-0.007302665	0.005820648	0.163042203	0.356192808	0.038840907	0.074978779	0.774367487	0.413892551	0.999785669	0.99964301	Bacteria.Firmicutes.Clostridia.Clostridiales.Ruminococcaceae.Faecalibacterium	ZNF345
450461	ENSG00000251247	rs62115612	0.104512786	0.062441204	0.160816789	0.877465957	-0.159439574	0.337801637	-0.047831103	0.010588255	0.096863363	0.17823671	0.033724976	0.068407761	0.118495172	0.044099076	0.801440453	0.866622684	Bacteria.Firmicutes.Clostridia.Clostridiales.Lachnospiraceae.Tyzzerella	ZNF345
450462	ENSG00000251247	rs62115612	0.478881537	0.087855795	0.948471315	0.488715591	-0.088176421	0.462748451	0.003473406	-0.069151816	0.123817117	0.267098938	0.053541731	0.099320045	0.502577218	0.108938147	0.997570438	0.98026227	Bacteria.Firmicutes.Clostridia.Clostridiales.Lachnospiraceae.Lachnospiraceae.UCG.008	ZNF345
450463	ENSG00000251247	rs62115612	0.921815542	0.691543457	0.123178045	0.163989299	0.009761256	0.089044944	0.057798258	-0.119702423	0.099075801	0.223446865	0.037013531	0.085049759	0.492763871	0.258367877	0.738674687	0.926870238	Bacteria.Firmicutes.Clostridia.Clostridiales.Lachnospiraceae.Lachnospiraceae.UCG.010	ZNF345
450464	ENSG00000251247	rs62115612	0.884972186	0.740882392	0.292326697	0.296392406	0.018018403	-0.159505446	0.045097585	-0.180570232	0.124068368	0.480324682	0.042484332	0.171557432	0.539156609	0.441609879	0.568531047	0.754183862	Bacteria.Firmicutes.Erysipelotrichia.Erysipelotrichales.Erysipelotrichaceae.Holdemanella	ZNF345
450465	ENSG00000251247	rs62115612	0.455637887	0.569286548	0.065139518	0.271095762	0.091562594	0.122045064	0.114451465	-0.120696057	0.122006721	0.213377347	0.061022472	0.108750952	0.390437694	0.251309554	0.998330087	0.999834196	Bacteria.Actinobacteria.Coriobacteriia.Coriobacteriales.Coriobacteriaceae.Collinsella	ZNF345
450466	ENSG00000251247	rs62115612	0.465597018	0.549954895	0.756570067	0.243890981	-0.068005624	0.128855485	0.010034288	-0.106978004	0.092660863	0.214432173	0.032235735	0.090981642	0.287593062	0.188470517	0.962147432	0.997412515	Bacteria.Proteobacteria.Gammaproteobacteria.Enterobacteriales.Enterobacteriaceae.Citrobacter	ZNF345
450467	ENSG00000251247	rs62115612	0.260987978	0.056248256	0.099011746	0.269123643	-0.090571411	0.303739527	-0.05841823	0.07459791	0.079884403	0.156302013	0.034913015	0.066936347	0.123904921	0.018244474	0.688064663	0.888003946	Bacteria.Proteobacteria.Gammaproteobacteria.Pasteurellales.Pasteurellaceae.Haemophilus	ZNF345
450468	ENSG00000251247	rs62115612	0.506705821	0.094827925	0.567420698	0.938941582	-0.059962062	0.315459544	-0.02762935	-0.008460978	0.089815047	0.186134227	0.048072721	0.110036259	0.307944182	0.03862831	0.633274326	0.910444892	Bacteria.Firmicutes.Bacilli.Lactobacillales	ZNF345
450469	ENSG00000251247	rs62115612	0.302893243	0.075499714	0.667015399	0.703427788	-0.084221249	0.285930179	-0.017683803	-0.02901182	0.081110132	0.158334277	0.040917163	0.075876988	0.156374172	0.026152731	0.999334555	0.984995763	Bacteria.Firmicutes.Erysipelotrichia.Erysipelotrichales.Erysipelotrichaceae.Erysipelotrichaceae.UCG.003	ZNF345
450470	ENSG00000251247	rs62115612	0.677998494	0.128859652	0.547698266	0.84768868	-0.043250631	0.271883357	0.024331043	-0.014512373	0.103707209	0.176791456	0.040261399	0.075262149	0.318570954	0.061429284	0.999305535	0.994727898	Bacteria.Proteobacteria.Gammaproteobacteria.Pseudomonadales.Pseudomonadaceae.Pseudomonas	ZNF345
450471	ENSG00000251247	rs62115612	0.463298506	0.603754639	0.338455198	0.881832237	0.293561808	0.475428661	-0.067395732	-0.022377681	0.397930314	0.91163209	0.06989661	0.149960734	0.987348183	0.759289455	0.996576058	0.878601777	Bacteria.Firmicutes.Clostridia.Clostridiales	ZNF345
450472	ENSG00000251247	rs62115612	0.779727445	0.023700462	0.431526918	0.162293624	-0.029082651	0.817836983	0.039513138	0.19595249	0.103563576	0.353194454	0.049926115	0.13865794	0.522537905	0.029537788	0.998768023	0.921031988	Bacteria.Firmicutes.Clostridia.Clostridiales.Ruminococcaceae.Ruminococcaceae.NK4A214.group	ZNF345
450473	ENSG00000251247	rs62115612	0.29135615	0.033538484	0.764521774	0.15857304	-0.084883536	0.333268399	0.012965809	0.105777227	0.079802787	0.153514739	0.043106156	0.074176086	0.136870938	0.014752797	0.99766152	0.902865961	Bacteria.Firmicutes.Clostridia.Clostridiales.Lachnospiraceae.Coprococcus.1	ZNF345
450474	ENSG00000251247	rs62115612	0.832409346	0.340815155	0.865172336	0.677605667	-0.047101193	0.544584896	-0.008185747	-0.045771178	0.221702929	0.567579014	0.048022402	0.10960915	0.915682257	0.578886111	0.956359196	0.939156644	Bacteria.Firmicutes.Clostridia.Clostridiales.Ruminococcaceae	ZNF345
450475	ENSG00000251247	rs62115612	0.14640883	0.063481316	0.271881665	0.124068697	-0.13046488	0.295713333	0.040313996	0.104395355	0.088773038	0.156663301	0.036384341	0.067015593	0.11461877	0.034532954	0.84418336	0.994448463	Bacteria.Bacteroidetes.Bacteroidia.Bacteroidales.Porphyromonadaceae	ZNF345
450476	ENSG00000251247	rs62115612	0.728721104	0.39441202	0.625878023	0.15963891	-0.040561698	0.162516682	0.018864765	-0.088990472	0.116455166	0.189580363	0.038512832	0.062566587	0.436916494	0.195536821	0.999614985	0.99936283	Bacteria.Firmicutes.Clostridia.Clostridiales.Lachnospiraceae.Tyzzerella.4	ZNF345
450477	ENSG00000251247	rs62115612	0.436801475	0.168393545	0.835778139	0.840912645	-0.104251289	0.287846856	-0.011523285	-0.017113217	0.133252453	0.206687024	0.055369137	0.084921142	0.318422131	0.131462389	0.998201428	0.99782309	Bacteria.Firmicutes.Bacilli.Bacillales.Staphylococcaceae.Staphylococcus	ZNF345
450478	ENSG00000251247	rs62115612	0.737205077	0.856009778	0.575703084	0.257915578	-0.038001702	-0.066161541	0.02241856	-0.152898081	0.112773105	0.36319103	0.03985752	0.133981516	0.585685576	0.412506687	0.984987993	0.971423926	Bacteria.Proteobacteria.Deltaproteobacteria.Desulfovibrionales.Desulfovibrionaceae.Desulfovibrio	ZNF345
450479	ENSG00000251247	rs62115612	0.932566973	0.021227507	0.263785635	0.244775052	-0.008637318	0.493405245	-0.043977476	-0.089897723	0.10168841	0.209048225	0.03901861	0.076600288	0.557264238	0.022033682	0.951961461	0.866181679	Bacteria.Proteobacteria.Betaproteobacteria	ZNF345
450480	ENSG00000251247	rs62115612	0.670717798	0.075486848	0.089635465	0.39942567	0.045193538	0.31185352	0.132304267	0.103453463	0.105822129	0.172681579	0.076802893	0.121976912	0.384025785	0.051396915	0.70205937	0.994989321	Bacteria.Actinobacteria.Coriobacteriia.Coriobacteriales	ZNF345
450481	ENSG00000251247	rs62115612	0.486930013	0.428955712	0.075271331	0.437750759	0.085410542	0.173847929	0.092890524	-0.069734028	0.12216764	0.218435147	0.051397075	0.089318638	0.402830559	0.263842972	0.940017368	0.921954012	Bacteria.Firmicutes.Clostridia.Clostridiales.Ruminococcaceae.Ruminiclostridium.6	ZNF345
450482	ENSG00000251247	rs62115612	0.267300706	0.43881022	0.193165625	0.653186289	0.520483031	0.860134579	-0.104310903	-0.079635237	0.465234822	1.104264321	0.07934283	0.176421176	0.999415694	0.822435843	0.990344402	0.961492695	Bacteria.Firmicutes	ZNF345
450483	ENSG00000251247	rs62115612	0.223355186	0.235223063	0.486541263	0.568191772	-0.1327839	0.23866083	0.034464862	0.0527097	0.108023223	0.199225316	0.049252961	0.091893676	0.242430791	0.134275204	0.998793879	0.998019463	Bacteria.Firmicutes.Clostridia.Clostridiales.Lachnospiraceae.Blautia	ZNF345
450484	ENSG00000251287	rs2976118	0.243548721	0.646405009	0.54318751	0.581803627	-0.255493068	0.316263847	0.037962822	0.093697915	0.217130007	0.686228127	0.062115174	0.169288103	0.518157547	0.510105428	0.838787032	0.89747881	Bacteria.Firmicutes.Clostridia.Clostridiales.Lachnospiraceae..Eubacterium..rectale.group	ALG1L2
450485	ENSG00000251287	rs2976118	0.761157354	0.334142185	0.464875555	0.002425613	-0.049431295	-0.419404807	-0.033927178	0.414685072	0.161951768	0.431075505	0.046152403	0.131485131	0.577899199	0.203181373	0.830712668	0.995251343	Bacteria.Proteobacteria.Gammaproteobacteria	ALG1L2
450486	ENSG00000251287	rs2976118	0.140964223	0.002118103	0.158192133	0.069701708	-0.162106995	0.84002569	0.07305161	-0.22878772	0.108790051	0.262568321	0.05117973	0.124084797	0.09619162	0.001674719	0.88069071	0.93873292	Bacteria.Proteobacteria.Deltaproteobacteria	ALG1L2
450487	ENSG00000251287	rs2976118	0.081870101	0.764818289	0.236468245	0.194356865	-0.231811692	0.132202487	0.077558493	0.231055101	0.131197626	0.440092074	0.064917162	0.176225758	0.121821771	0.220735455	0.993501001	0.851953479	Bacteria.Firmicutes.Erysipelotrichia.Erysipelotrichales	ALG1L2
450488	ENSG00000251287	rs2976118	0.225412264	0.00435622	0.597089406	0.198243611	-0.212881485	0.975560462	-0.036816214	0.188125454	0.173963932	0.330365371	0.069312554	0.144751349	0.324331735	0.011467171	0.99946547	0.972078348	Bacteria.Firmicutes.Erysipelotrichia.Erysipelotrichales.Erysipelotrichaceae..Clostridium..innocuum.group	ALG1L2
450489	ENSG00000251287	rs2976118	0.189867076	0.002468372	0.556721076	0.119959514	-0.207825678	1.061068447	-0.040908429	0.224988684	0.15689508	0.33706398	0.069251022	0.142819063	0.223285105	0.00706334	0.988161388	0.950695192	Bacteria.Firmicutes.Bacilli.Lactobacillales.Carnobacteriaceae	ALG1L2
450490	ENSG00000251287	rs2976118	0.201242704	0.011201574	0.343938749	0.707225948	-0.141372488	0.672316821	0.041262769	0.03554779	0.109514868	0.257622697	0.043286146	0.094238115	0.101944886	0.005734195	0.937508231	0.96414545	Bacteria.Firmicutes.Negativicutes.Selenomonadales.Veillonellaceae.Dialister	ALG1L2
450491	ENSG00000251287	rs2976118	0.988217263	0.058385222	0.31311337	0.522635403	-0.00258878	1.06671873	0.064079533	0.12063435	0.17463365	0.553788183	0.063040711	0.187694837	0.690598717	0.094377693	0.999437234	0.98110946	Bacteria.Proteobacteria.Betaproteobacteria.Neisseriales.Neisseriaceae	ALG1L2
450492	ENSG00000251287	rs2976118	0.750799298	0.004680769	0.180160906	0.125478626	-0.041281733	1.437191509	-0.068810286	-0.299937087	0.129444957	0.49088636	0.050797103	0.193276144	0.401431813	0.006550979	0.929476379	0.969189617	Bacteria.Firmicutes.Clostridia.Clostridiales.Ruminococcaceae.Subdoligranulum	ALG1L2
450493	ENSG00000251287	rs2976118	0.176764519	0.057206748	0.624570397	0.818097992	-0.16088251	0.754153176	-0.02603666	0.039056082	0.11782848	0.389629449	0.052953489	0.169138858	0.131292095	0.0267704	0.999550314	0.996901429	Bacteria.Proteobacteria.Gammaproteobacteria.Pseudomonadales	ALG1L2
450494	ENSG00000251287	rs2976118	0.329061075	0.058944155	0.760835429	0.504200944	-0.189256074	1.02430401	-0.020531202	0.131048921	0.192474457	0.53297925	0.067172932	0.195137937	0.509591398	0.106617905	0.998986731	0.998377846	Bacteria.Firmicutes.Clostridia.Clostridiales.Family.XI.Anaerococcus	ALG1L2
450495	ENSG00000251287	rs2976118	0.338151756	0.031682737	0.96252158	0.470144773	-0.136899013	0.629710735	0.002296469	-0.067637037	0.14188919	0.286878095	0.048686764	0.093109033	0.241957349	0.026293759	0.998735039	0.999709092	Bacteria.Bacteroidetes.Bacteroidia.Bacteroidales.Prevotellaceae.Prevotella.9	ALG1L2
450496	ENSG00000251287	rs2976118	0.857659715	0.388742156	0.4209466	0.049675361	-0.031190165	0.286693628	0.055889334	-0.246936447	0.173224076	0.3304341	0.069013437	0.123500001	0.556696938	0.214153428	0.999469974	0.986131077	Bacteria.Bacteroidetes.Bacteroidia.Bacteroidales.Porphyromonadaceae.Barnesiella	ALG1L2
450497	ENSG00000251287	rs2976118	0.349255588	0.00432952	0.112783472	0.057198005	-0.103721406	0.777664624	-0.128732561	0.304281195	0.110022028	0.263157811	0.080097175	0.157199672	0.12773474	0.002552146	0.85899687	0.956901174	Bacteria.Firmicutes.Clostridia.Clostridiales.Ruminococcaceae.Ruminiclostridium.5	ALG1L2
450498	ENSG00000251287	rs2976118	0.332244675	0.009616522	0.416383024	0.241549698	-0.11248961	0.685477243	0.034860985	-0.111042338	0.115163673	0.25702114	0.04262491	0.093965188	0.186533287	0.00566688	0.691449917	0.822339194	Bacteria.Proteobacteria.Betaproteobacteria.Burkholderiales.Alcaligenaceae.Sutterella	ALG1L2
450499	ENSG00000251287	rs2976118	0.740357035	0.419096126	0.630377982	0.157638365	-0.06420697	0.309667159	0.03550621	-0.204576201	0.192942686	0.380857331	0.073443756	0.143131742	0.628474946	0.269175529	0.996483139	0.864621686	Bacteria.Bacteroidetes.Bacteroidia.Bacteroidales.Porphyromonadaceae.Butyricimonas	ALG1L2
450500	ENSG00000251287	rs2976118	0.244769247	0.002720355	0.528487751	0.240428752	-0.129300665	0.825243785	0.027324467	0.124391846	0.110173481	0.264914457	0.043121139	0.105008548	0.14172791	0.001854834	0.799754754	0.873225638	Bacteria.Fusobacteria.Fusobacteriia.Fusobacteriales	ALG1L2
450501	ENSG00000251287	rs2976118	0.083463893	0.843052118	0.230943753	0.386037168	-0.305221937	0.125253147	-0.097515033	-0.217825586	0.173664882	0.630134625	0.080651919	0.249624224	0.24570973	0.379904575	0.968970412	0.998920199	Bacteria.Firmicutes.Clostridia.Clostridiales.Lachnospiraceae..Eubacterium..ventriosum.group	ALG1L2
450502	ENSG00000251287	rs2976118	0.202258131	0.016951169	0.894823386	0.103424009	-0.145372309	0.6302464	-0.0065825	-0.21295012	0.112870391	0.257257058	0.049599146	0.128957521	0.143985162	0.008724589	0.857706741	0.825780839	Bacteria.Firmicutes.Clostridia.Clostridiales.Lachnospiraceae.Lachnospira	ALG1L2
450503	ENSG00000251287	rs2976118	0.080010722	0.575215453	0.231096502	0.184838049	-0.230968918	0.217187096	0.077824993	0.205269857	0.129904023	0.385638912	0.064388159	0.153185548	0.109117394	0.150130207	0.999513786	0.866259405	Bacteria.Firmicutes.Erysipelotrichia.Erysipelotrichales.Erysipelotrichaceae	ALG1L2
450504	ENSG00000251287	rs2976118	0.282017481	0.45360042	0.483755237	0.933359842	-0.364828323	0.760702486	0.043634565	-0.014132818	0.336351972	1.009045142	0.061958998	0.168372191	0.895032652	0.624019318	0.998912436	0.995383189	Bacteria.Bacteroidetes.Bacteroidia.Bacteroidales	ALG1L2
450505	ENSG00000251287	rs2976118	0.210442621	0.015421444	0.872429449	0.105607996	-0.148389873	0.643200444	0.010174774	0.297334062	0.117336269	0.258632303	0.063119511	0.181218935	0.142893158	0.008326403	0.764604568	0.955303348	Bacteria.Firmicutes.Bacilli.Lactobacillales.Streptococcaceae	ALG1L2
450506	ENSG00000251287	rs2976118	0.121068181	0.084433321	0.05480247	0.980030951	-0.169825604	0.550184725	-0.117375473	0.003265699	0.108130938	0.314047481	0.060034088	0.129977274	0.097267237	0.024205203	0.493002666	0.914709499	Bacteria.Firmicutes.Clostridia.Clostridiales.Peptostreptococcaceae	ALG1L2
450507	ENSG00000251287	rs2976118	0.630294141	0.307348814	0.786974026	0.490465655	-0.096214438	0.456861288	0.02686068	-0.129311831	0.198968418	0.444090049	0.098991553	0.186478291	0.579614421	0.235840821	0.957916372	0.981962125	Bacteria.Firmicutes.Clostridia.Clostridiales.Ruminococcaceae.Anaerotruncus	ALG1L2
450508	ENSG00000251287	rs2976118	0.307972895	0.071324677	0.694121086	0.979890897	-0.208074729	0.71144033	-0.027913009	-0.003334093	0.202521325	0.388145153	0.070666939	0.13177501	0.334695644	0.115992174	0.72649887	0.912390294	Bacteria.Firmicutes.Erysipelotrichia.Erysipelotrichales.Erysipelotrichaceae.Holdemanella	ALG1L2
450509	ENSG00000251287	rs2976118	0.183346762	0.023634223	0.610751152	0.603024982	-0.150045246	0.638770876	0.025425604	0.064189039	0.111588237	0.275726221	0.049713936	0.122833948	0.102793323	0.012501716	0.996033175	0.961048586	Bacteria.Firmicutes.Clostridia.Clostridiales.Lachnospiraceae.Lachnospiraceae.NK4A136.group	ALG1L2
450510	ENSG00000251287	rs2976118	0.27150999	0.00274301	0.453651461	0.277657462	-0.123320304	0.925109201	-0.042175556	-0.16156436	0.111212449	0.297240892	0.055950745	0.147597216	0.161425479	0.00199911	0.871043417	0.968856518	Bacteria.Firmicutes.Clostridia.Clostridiales.Lachnospiraceae..Eubacterium..hallii.group	ALG1L2
450511	ENSG00000251287	rs2976118	0.274878655	0.005633497	0.015312997	0.930639707	-0.116155281	0.698711659	-0.109538113	-0.009374269	0.105495971	0.244127322	0.043996843	0.10729042	0.131350152	0.003341001	0.934169653	0.993341467	Bacteria.Bacteroidetes.Bacteroidia.Bacteroidales.Porphyromonadaceae.Parabacteroides	ALG1L2
450512	ENSG00000251287	rs2976118	0.408787443	0.00411264	0.611849334	0.27189446	-0.106444891	0.813454694	0.02958726	0.117242861	0.128042404	0.273606811	0.058029999	0.105817323	0.217881889	0.004655853	0.998970432	0.998994847	Bacteria.Firmicutes.Erysipelotrichia.Erysipelotrichales.Erysipelotrichaceae.Erysipelatoclostridium	ALG1L2
450513	ENSG00000251287	rs2976118	0.529625508	0.120937915	0.723004481	0.512676566	-0.100454356	0.55215287	0.022072872	-0.09357648	0.15896823	0.351439992	0.062009104	0.14216267	0.421565961	0.100387318	0.876281493	0.909473258	Bacteria.Firmicutes.Clostridia.Clostridiales.Ruminococcaceae.Ruminococcaceae.UCG.014	ALG1L2
450514	ENSG00000251287	rs2976118	0.153103662	0.002229431	0.150388482	0.06834856	-0.156439574	0.83433481	0.073521103	-0.229426192	0.108239789	0.262192026	0.050527369	0.123811062	0.089785781	0.001705239	0.972085394	0.950708623	Bacteria.Proteobacteria.Deltaproteobacteria.Desulfovibrionales.Desulfovibrionaceae	ALG1L2
450515	ENSG00000251287	rs2976118	0.606285792	0.871133852	0.358008067	0.018774088	-0.068454676	0.05971629	-0.038287497	0.300078455	0.132186965	0.366694241	0.0413635	0.124542758	0.44401083	0.293249581	0.938359047	0.965530807	Bacteria.Proteobacteria.Gammaproteobacteria.Enterobacteriales.Enterobacteriaceae	ALG1L2
450516	ENSG00000251287	rs2976118	0.031460041	0.001529091	0.045427834	0.0797254	-0.276203568	1.034651286	0.097596309	-0.213294688	0.125659928	0.312878145	0.047857817	0.119847329	0.057342719	0.002570008	0.999507593	0.920538495	Bacteria.Firmicutes.Clostridia.Clostridiales.Lachnospiraceae.Lachnoclostridium	ALG1L2
450517	ENSG00000251287	rs2976118	0.145350577	0.009326074	0.388355085	0.522130573	-0.167063729	0.6928749	-0.03928465	-0.071725832	0.113373313	0.25868659	0.045241119	0.111462351	0.10106173	0.005787705	0.673484035	0.971858958	Bacteria.Firmicutes.Negativicutes.Selenomonadales.Acidaminococcaceae	ALG1L2
450518	ENSG00000251287	rs2976118	0.187489184	0.006189622	0.651037773	0.509234634	-0.149109344	0.757695149	0.028652122	-0.095883639	0.111956157	0.267893047	0.063055981	0.144482191	0.110086502	0.003812716	0.997048205	0.999513539	Bacteria.Firmicutes.Clostridia.Clostridiales.Lachnospiraceae.Dorea	ALG1L2
450519	ENSG00000251287	rs2976118	0.073196957	0.004058338	0.168005712	0.670345992	-0.225163879	0.769509964	0.093130322	0.055999541	0.123673662	0.258423277	0.066809954	0.130967377	0.08784561	0.004342241	0.553030466	0.938563055	Bacteria.Actinobacteria.Actinobacteria	ALG1L2
450520	ENSG00000251287	rs2976118	0.297030677	0.005075653	0.866162779	0.065280216	-0.159025036	1.757769713	-0.009144094	0.376117791	0.151289059	0.60630459	0.05404553	0.200643723	0.335898843	0.015275971	0.999586829	0.996426659	Bacteria.Firmicutes.Negativicutes.Selenomonadales.Veillonellaceae.Megasphaera	ALG1L2
450521	ENSG00000251287	rs2976118	0.130596742	0.031565023	0.227178154	0.595513796	-0.170313161	0.608951039	-0.07798184	-0.080195196	0.111257196	0.277222072	0.063971281	0.15033299	0.098087362	0.011087847	0.744318894	0.997649073	Bacteria.Firmicutes.Clostridia.Clostridiales.Ruminococcaceaencultured	ALG1L2
450522	ENSG00000251287	rs2976118	0.193807235	0.142817878	0.680549643	0.799773903	-0.167130616	0.606241593	-0.021543453	-0.039257182	0.127311488	0.408777209	0.052094856	0.15415242	0.161974063	0.066204795	0.999305535	0.994727898	Bacteria.Proteobacteria.Gammaproteobacteria.Pseudomonadales.Pseudomonadaceae.Pseudomonas	ALG1L2
450523	ENSG00000251287	rs2976118	0.102573966	0.048324489	0.303042183	0.643940727	-0.22365226	0.626728325	-0.061791799	-0.062963309	0.135097734	0.311523269	0.059527704	0.135600899	0.127179005	0.029507203	0.806819472	0.932490779	Bacteria.Firmicutes.Clostridia.Clostridiales.Ruminococcaceae.Ruminococcus.2	ALG1L2
450524	ENSG00000251287	rs2976118	0.252886095	0.007798512	0.469805846	0.987265816	-0.128821036	0.716288732	0.044180975	-0.002038189	0.111683307	0.260992389	0.060772868	0.12721828	0.145834933	0.0043615	0.72116853	0.985083484	Bacteria.Actinobacteria.Actinobacteria.Bifidobacteriales.Bifidobacteriaceae.Bifidobacterium	ALG1L2
450525	ENSG00000251287	rs2976118	0.306151317	0.06584595	0.453531212	0.658670842	-0.118157192	0.644091499	0.032844347	-0.055288674	0.114567937	0.344337404	0.043560168	0.124592663	0.154043781	0.026995142	0.998409995	0.996467843	Bacteria.Verrucomicrobia	ALG1L2
450526	ENSG00000251287	rs2976118	0.280362282	0.268101815	0.930941044	0.353239874	-0.148061951	0.42844662	-0.005050045	-0.138865778	0.136032122	0.383615656	0.058051646	0.148532939	0.267212965	0.1206736	0.998781983	0.954325757	Bacteria.Firmicutes.Clostridia.Clostridiales.Ruminococcaceae.Ruminococcus.1	ALG1L2
450527	ENSG00000251287	rs2976118	0.168661384	0.010030146	0.949777922	0.001676888	-0.141042456	0.626484149	0.002758246	0.34770395	0.101339503	0.236296185	0.043625437	0.106116582	0.094638327	0.004968064	0.909618463	0.572758722	Bacteria.Proteobacteria.Gammaproteobacteria.Pasteurellales.Pasteurellaceae.Haemophilus	ALG1L2
450528	ENSG00000251287	rs2976118	0.205323113	0.020033971	0.37349209	0.970184829	-0.140840667	0.660068701	-0.039231904	-0.00378717	0.110104845	0.276931863	0.043784031	0.100941345	0.116888845	0.01080047	0.973523722	0.998441752	Bacteria.Proteobacteria.Betaproteobacteria.Burkholderiales.Alcaligenaceae.Parasutterella	ALG1L2
450529	ENSG00000251287	rs2976118	0.060553716	0.272213991	0.161604141	0.995607393	-0.281788006	0.605388261	-0.107436929	0.001206448	0.147576306	0.546759684	0.075896773	0.218312838	0.148899041	0.147764436	0.999274386	0.999563655	Bacteria.Firmicutes.Clostridia.Clostridiales.Ruminococcaceae.Ruminococcaceae.UCG.013	ALG1L2
450530	ENSG00000251287	rs2976118	0.072152892	0.004597502	0.080376394	0.259154596	-0.210263552	0.831310351	0.102728179	-0.152141717	0.115058315	0.283330899	0.057849106	0.133669483	0.071661729	0.003722431	0.860962138	0.831268652	Bacteria.Firmicutes.Clostridia.Clostridiales.Lachnospiraceaencultured	ALG1L2
450531	ENSG00000251287	rs2976118	0.222007618	0.158720395	0.462246389	0.829565087	-0.304352516	0.815528278	0.063382501	-0.041536761	0.24687043	0.572093181	0.085713931	0.192197977	0.643472531	0.294942113	0.99967607	0.999141757	Bacteria.Firmicutes.Negativicutes.Selenomonadales	ALG1L2
450532	ENSG00000251287	rs2976118	0.191448739	0.000633226	0.765512701	0.031041484	-0.156340886	1.303334549	-0.01779919	0.428726383	0.118454578	0.363208663	0.059433071	0.194550954	0.146182435	0.001125704	0.998173674	0.946946907	Bacteria.Firmicutes.Bacilli.Bacillales	ALG1L2
450533	ENSG00000251287	rs2976118	0.187412338	0.133416606	0.658879748	0.306624672	-0.170891724	0.489008174	-0.027650169	-0.150035338	0.128288433	0.321824816	0.062350276	0.145621299	0.175638179	0.060382292	0.91821364	0.865969103	Bacteria.Firmicutes.Clostridia.Clostridiales.Ruminococcaceae.Ruminococcaceae.UCG.005	ALG1L2
450534	ENSG00000251287	rs2976118	0.318437125	0.066851368	0.410658278	0.639958331	-0.115281627	0.641215934	0.036057679	-0.058502006	0.114676995	0.344104866	0.043548267	0.124492476	0.160827433	0.026839087	0.99894297	0.998882343	Bacteria.Verrucomicrobia.Verrucomicrobiae.Verrucomicrobiales.Verrucomicrobiaceae.Akkermansia	ALG1L2
450535	ENSG00000251287	rs2976118	0.272608839	0.10783425	0.687716325	0.814695515	-0.197818678	0.641732032	-0.027357329	-0.034282959	0.178809547	0.393665241	0.067761426	0.145691772	0.353651429	0.109260636	0.818095972	0.898705053	Bacteria.Firmicutes.Erysipelotrichia.Erysipelotrichales.Erysipelotrichaceae.Faecalitalea	ALG1L2
450536	ENSG00000251287	rs2976118	0.340546046	0.474943478	0.780622733	0.06555535	-0.122161616	0.24621761	-0.016107905	0.222233871	0.127248238	0.342650452	0.057600811	0.118677185	0.245435294	0.148793362	0.99786128	0.999462671	Bacteria.Firmicutes.Clostridia.Clostridiales.Lachnospiraceae.Anaerostipes	ALG1L2
450537	ENSG00000251287	rs2976118	0.15003718	0.724379965	0.251928363	0.771048462	-0.601352471	0.366974746	0.094470077	0.0557289	0.412917877	1.036308983	0.08173539	0.190720207	0.729634829	0.701970062	0.876277026	0.860931229	Bacteria.Firmicutes.Clostridia.Clostridiales.Lachnospiraceae	ALG1L2
450538	ENSG00000251287	rs2976118	0.29408611	0.099946498	0.815570252	0.758460648	-0.167665065	0.629695123	-0.014499795	-0.051084905	0.158531088	0.377393086	0.061917335	0.165440522	0.3568427	0.087500009	0.997152221	0.990360691	Bacteria.Firmicutes.Clostridia.Clostridiales.Family.XI	ALG1L2
450539	ENSG00000251287	rs2976118	0.243790014	0.235402575	0.724571799	0.10653182	-0.179209381	0.392958794	-0.026070195	-0.298439315	0.152379328	0.328154739	0.073673766	0.182383865	0.258384603	0.112982562	0.999550585	0.858764868	Bacteria.Firmicutes.Clostridia.Clostridiales.Lachnospiraceae.Lachnospiraceae.ND3007.group	ALG1L2
450540	ENSG00000251287	rs2976118	0.205838717	0.93641969	0.607856654	0.088892901	-0.199945236	0.035084827	-0.043211643	-0.342394714	0.156491037	0.438148006	0.083808453	0.198289951	0.264991347	0.347698554	0.929288627	0.978883571	Bacteria.Firmicutes.Clostridia.Clostridiales.Family.XIII.Family.XIII.AD3011.group	ALG1L2
450541	ENSG00000251287	rs2976118	0.165271757	0.013050432	0.608375931	0.132641809	-0.16189441	0.656704981	0.03226532	0.275243515	0.115382717	0.257379815	0.062669027	0.180774782	0.125293475	0.007785581	0.693602741	0.921307549	Bacteria.Firmicutes.Bacilli.Lactobacillales.Streptococcaceae.Streptococcus	ALG1L2
450542	ENSG00000251287	rs2976118	0.281991332	0.453586545	0.483717726	0.93334041	-0.364846026	0.760725603	0.043637649	-0.014136893	0.336349854	1.009044667	0.061958041	0.168371524	0.896748936	0.624542514	0.998947111	0.995399427	Bacteria.Bacteroidetes	ALG1L2
450543	ENSG00000251287	rs2976118	0.252754295	0.007795824	0.470295458	0.987531181	-0.128853717	0.716310824	0.044128946	-0.001995441	0.111680305	0.260988429	0.060768539	0.127201017	0.1454379	0.004360772	0.720550498	0.986027059	Bacteria.Actinobacteria.Actinobacteria.Bifidobacteriales.Bifidobacteriaceae	ALG1L2
450544	ENSG00000251287	rs2976118	0.213182785	0.008038935	0.600559707	0.787240053	-0.139252496	0.708747549	-0.031306718	0.032086319	0.110781343	0.259297157	0.059503485	0.118401556	0.11330909	0.005021105	0.98670933	0.950951254	Bacteria.Firmicutes.Clostridia.Clostridiales.Lachnospiraceae.Coprococcus.1	ALG1L2
450545	ENSG00000251287	rs2976118	0.221510885	0.153085896	0.491289348	0.785643365	-0.274998097	0.841243999	0.035465254	-0.034625525	0.222817721	0.582027111	0.051241422	0.126795642	0.556023091	0.253932869	0.999785669	0.999420701	Bacteria.Firmicutes.Clostridia.Clostridiales.Ruminococcaceae.Faecalibacterium	ALG1L2
450546	ENSG00000251287	rs2976118	0.261143422	0.020442451	0.990016824	0.955203712	-0.141830504	0.719854748	0.00075774	-0.009819786	0.125136339	0.303044497	0.060330189	0.174149202	0.185987065	0.014658726	0.997851323	0.986280984	Bacteria.Firmicutes.Clostridia.Clostridiales.Lachnospiraceae.Fusicatenibacter	ALG1L2
450547	ENSG00000251287	rs2976118	0.420924528	0.243922798	0.717307915	0.021370711	-0.110240511	0.348301088	-0.023406132	0.458667126	0.136121022	0.296240014	0.064370699	0.19455376	0.322395313	0.114066465	0.802181241	0.982679299	Bacteria.Firmicutes.Bacilli	ALG1L2
450548	ENSG00000251287	rs2976118	0.478246605	0.244352309	0.574329299	0.897859248	-0.096783338	0.695166752	-0.038361036	0.027417264	0.135706146	0.591803472	0.067956106	0.212765621	0.361845302	0.13750923	0.998793879	0.998376616	Bacteria.Firmicutes.Clostridia.Clostridiales.Lachnospiraceae.Blautia	ALG1L2
450549	ENSG00000251287	rs2976118	0.304220162	0.098115212	0.898753984	0.159014273	-0.15409971	0.504809541	-0.009227795	-0.213262368	0.148818411	0.300875143	0.072246651	0.149710736	0.29729796	0.066732399	0.99846362	0.992258538	Bacteria.Firmicutes.Clostridia.Clostridiales.Ruminococcaceae.Ruminiclostridium.9	ALG1L2
450550	ENSG00000251287	rs2976118	0.20551395	0.006310035	0.162681121	0.351555746	-0.139653131	0.721138546	0.072781452	-0.11012018	0.109223013	0.255594585	0.051549111	0.117372253	0.112741682	0.003446476	0.998880039	0.950358135	Bacteria.Proteobacteria.Deltaproteobacteria.Desulfovibrionales.Desulfovibrionaceae.Bilophila	ALG1L2
450551	ENSG00000251287	rs2976118	0.063047382	0.069808513	0.166442099	0.948526489	-0.268775831	0.674881071	0.073574885	0.008793965	0.142152346	0.36617045	0.052584391	0.135702399	0.114274918	0.058939384	0.774746307	0.927915254	Bacteria.Firmicutes.Negativicutes.Selenomonadales.Veillonellaceae	ALG1L2
450552	ENSG00000251287	rs2976118	0.021213381	0.000863297	0.038343919	0.082934499	-0.323687451	1.062650975	-0.177412308	0.421787494	0.137125809	0.304405002	0.083943167	0.23956692	0.054722255	0.002276485	0.832559413	0.989731238	Bacteria.Actinobacteria.Coriobacteriia.Coriobacteriales.Coriobacteriaceae	ALG1L2
450553	ENSG00000251287	rs2976118	0.123704088	0.020769198	0.374342625	0.78870288	-0.197851989	0.683498483	-0.055316527	-0.039948364	0.126883787	0.288513304	0.061845632	0.148459433	0.123532424	0.011192197	0.920874976	0.950167126	Bacteria.Firmicutes.Clostridia.Clostridiales.Lachnospiraceae..Eubacterium..eligens.group	ALG1L2
450554	ENSG00000251287	rs2976118	0.1878976	0.001543542	0.928580375	0.022326261	-0.142541915	0.82757362	-0.004229367	-0.313907933	0.10712552	0.25049106	0.047006552	0.134157771	0.105861192	0.00114495	0.997501135	0.994860843	Bacteria.Firmicutes.Clostridia.Clostridiales.Ruminococcaceae.Ruminococcaceae.UCG.002	ALG1L2
450555	ENSG00000251287	rs2976118	0.289632467	0.101908874	0.83965012	0.027274149	-0.129396859	0.455770286	-0.01293703	0.424088974	0.121214137	0.274765105	0.0636851	0.187836436	0.216083511	0.040776838	0.688467513	0.910444892	Bacteria.Firmicutes.Bacilli.Lactobacillales	ALG1L2
450556	ENSG00000251287	rs2976118	0.112376849	0.008971004	0.300255938	0.563867075	-0.192263441	0.705923911	-0.049017423	-0.062299073	0.119488151	0.262147293	0.046947802	0.107406003	0.098856085	0.006361483	0.721000935	0.955996734	Bacteria.Firmicutes.Negativicutes.Selenomonadales.Acidaminococcaceae.Phascolarctobacterium	ALG1L2
450557	ENSG00000251287	rs2976118	0.07635368	0.144295524	0.177149177	0.8581475	-0.225964613	0.581098702	-0.082435334	-0.029670933	0.12550215	0.393296222	0.06042909	0.165359452	0.110705227	0.07314835	0.768200119	0.99827201	Bacteria.Firmicutes.Clostridia.Clostridiales.Ruminococcaceae..Eubacterium..coprostanoligenes.group	ALG1L2
450558	ENSG00000251287	rs2976118	0.112378522	0.02760295	0.336854489	0.437148153	-0.240811075	0.657995101	0.079513025	0.131648362	0.149660312	0.292081069	0.082188851	0.168398856	0.169310499	0.024350019	0.925664213	0.972299477	Bacteria.Actinobacteria	ALG1L2
450559	ENSG00000251287	rs2976118	0.245826863	0.015471789	0.885619138	0.475011064	-0.150658066	0.67242972	-0.01142061	-0.144525916	0.128662454	0.270523746	0.079086256	0.2011614	0.188274871	0.011324069	0.84628754	0.810912878	Bacteria.Firmicutes.Clostridia.Clostridiales.Ruminococcaceae.Butyricicoccus	ALG1L2
450560	ENSG00000251287	rs2976118	0.112361115	0.589566669	0.171788605	0.956434127	-0.891428779	0.744677723	0.1325282	-0.012512902	0.553981662	1.37365882	0.095931627	0.228184313	0.982579677	0.75576565	0.996576058	0.893504067	Bacteria.Firmicutes.Clostridia.Clostridiales	ALG1L2
450561	ENSG00000251287	rs2976118	0.159642482	0.011878432	0.460583462	0.348574884	-0.158100288	0.665135617	-0.032283616	-0.088044009	0.111156633	0.25706277	0.043495636	0.093259604	0.09487393	0.00771333	0.99994518	0.999865593	Bacteria.Bacteroidetes.Bacteroidia.Bacteroidales.Prevotellaceae	ALG1L2
450562	ENSG00000251287	rs2976118	0.099010154	0.04833353	0.279923564	0.886523764	-0.268310139	0.763933073	-0.076464335	0.026624525	0.160351843	0.379738395	0.070187086	0.185851583	0.195450795	0.047254191	0.998768023	0.999934415	Bacteria.Firmicutes.Clostridia.Clostridiales.Ruminococcaceae.Ruminococcaceae.NK4A214.group	ALG1L2
450563	ENSG00000251287	rs2976118	0.549670928	0.360430225	0.770622752	0.153271338	-0.102664412	0.336729928	0.017681745	-0.196351931	0.170724974	0.365632912	0.060396371	0.135911271	0.512262932	0.241726772	0.984987993	0.971423926	Bacteria.Proteobacteria.Deltaproteobacteria.Desulfovibrionales.Desulfovibrionaceae.Desulfovibrio	ALG1L2
450564	ENSG00000251287	rs2976118	0.071282048	0.041527967	0.052127883	0.546964521	-0.206469363	0.685682925	-0.119367741	0.074079808	0.112627447	0.329848042	0.060353456	0.122357438	0.073323814	0.020251049	0.713126428	0.994491973	Bacteria.Firmicutes.Clostridia.Clostridiales.Peptostreptococcaceae.Intestinibacter	ALG1L2
450565	ENSG00000251287	rs2976118	0.230291173	0.116619662	0.723079904	0.704360596	-0.173402439	0.883916471	-0.022538322	0.083378883	0.143213449	0.555931196	0.063334692	0.218790634	0.273759783	0.091212038	0.914413849	0.927702211	Bacteria.Firmicutes.Clostridia.Clostridiales.Lachnospiraceae..Eubacterium..xylanophilum.group	ALG1L2
450566	ENSG00000251287	rs2976118	0.065676728	0.826787151	0.169520988	0.120831982	-0.401215278	0.09963561	0.100975352	0.230365295	0.214355653	0.453518873	0.072699731	0.146582738	0.33857706	0.513218024	0.996108676	0.923851005	Bacteria.Firmicutes.Clostridia.Clostridiales.Lachnospiraceae..Ruminococcus..gnavus.group	ALG1L2
450567	ENSG00000251287	rs2976118	0.088086776	0.620966021	0.269341165	0.144350421	-0.233208773	0.191699272	-0.092217769	-0.290447701	0.134708506	0.385851628	0.082784512	0.196606646	0.131952878	0.217629147	0.805594244	0.987554159	Bacteria.Firmicutes.Clostridia.Clostridiales.Family.XIII	ALG1L2
450568	ENSG00000251287	rs2976118	0.283468344	0.014024705	0.987275768	0.658779412	-0.140029451	0.794252358	0.000795826	0.050708356	0.129492735	0.314707314	0.049712172	0.114309823	0.209923729	0.013691209	0.999770128	0.993943049	Bacteria.Firmicutes.Clostridia.Clostridiales.Clostridiaceae.1	ALG1L2
450569	ENSG00000251287	rs2976118	0.196491975	0.016023113	0.963122907	0.077060115	-0.140963321	0.628515276	0.002842487	-0.295704731	0.108034365	0.254256273	0.061246138	0.16463976	0.120328491	0.006391994	0.998239218	0.849141214	Bacteria.Firmicutes.Clostridia.Clostridiales.Ruminococcaceae.Flavonifractor	ALG1L2
450570	ENSG00000251287	rs2976118	0.717128335	0.398217356	0.166078294	0.252919383	-0.046574728	0.347225718	-0.057531391	0.208431193	0.128003084	0.408343521	0.041082205	0.180715317	0.411501779	0.155319637	0.998302481	0.99762474	Bacteria.Proteobacteria.Gammaproteobacteria.Enterobacteriales.Enterobacteriaceae.Escherichia.Shigella	ALG1L2
450571	ENSG00000251287	rs2976118	0.246117665	0.00308437	0.707798422	0.145666386	-0.183525347	1.036768117	-0.025627338	0.209707592	0.156828747	0.337446561	0.068078424	0.142425908	0.249406417	0.008738696	0.963485106	0.971945944	Bacteria.Firmicutes.Bacilli.Lactobacillales.Carnobacteriaceae.Granulicatella	ALG1L2
450572	ENSG00000251287	rs2976118	0.246343357	0.002731564	0.521548469	0.242016715	-0.128911447	0.824854566	0.027770925	0.123945389	0.110212472	0.264908048	0.043095681	0.104989078	0.141908564	0.001915242	0.784045865	0.8806471	Bacteria.Fusobacteria.Fusobacteriia.Fusobacteriales.Fusobacteriaceae.Fusobacterium	ALG1L2
450573	ENSG00000251287	rs2976118	0.173768803	0.027707974	0.572715818	0.172608909	-0.190515579	0.618372238	-0.037458983	-0.179958769	0.138552686	0.274685048	0.06607872	0.130517533	0.194674721	0.020181734	0.798779158	0.961152204	Bacteria.Bacteroidetes.Bacteroidia.Bacteroidales.Porphyromonadaceae.Odoribacter	ALG1L2
450574	ENSG00000251287	rs2976118	0.153567306	0.010031574	0.192332964	0.574139183	-0.156785209	0.672540775	0.072436902	0.062121427	0.108603268	0.253672842	0.054993911	0.109992577	0.099006604	0.006187883	0.487837804	0.966547011	Bacteria.Firmicutes.Negativicutes.Selenomonadales.Veillonellaceae.Veillonella	ALG1L2
450575	ENSG00000251287	rs2976118	0.487008187	0.087508851	0.69474462	0.300093055	-0.102719127	0.534461887	0.021351541	-0.129608396	0.146951579	0.308147025	0.054171789	0.124093878	0.34890934	0.060815575	0.930231451	0.926870238	Bacteria.Firmicutes.Clostridia.Clostridiales.Lachnospiraceae.Lachnospiraceae.UCG.010	ALG1L2
450576	ENSG00000251287	rs2976118	0.324847651	0.009470771	0.877478722	0.461450736	-0.130109796	0.867587252	0.00788121	0.086461097	0.131166466	0.324610631	0.05092365	0.116715365	0.236798244	0.010164682	0.99830237	0.997282036	Bacteria.Firmicutes.Clostridia.Clostridiales.Clostridiaceae.1.Clostridium.sensu.stricto.1	ALG1L2
450577	ENSG00000251287	rs2976118	0.066662964	0.002391082	0.176893402	0.169593946	-0.258191731	0.982051838	-0.129472032	0.365424506	0.138458873	0.310906091	0.094852442	0.263142158	0.102543231	0.004689781	0.76404613	0.994989321	Bacteria.Actinobacteria.Coriobacteriia.Coriobacteriales	ALG1L2
450578	ENSG00000251287	rs2976118	0.111390939	0.018525134	0.30133651	0.470265245	-0.285256939	0.904210068	-0.068020166	0.089906989	0.176785542	0.37445294	0.065295206	0.123799536	0.229484033	0.035608889	0.996423631	0.967935616	Bacteria.Bacteroidetes.Bacteroidia.Bacteroidales.Prevotellaceae.Prevotella.7	ALG1L2
450579	ENSG00000251287	rs2976118	0.416632552	0.257940207	0.66224028	0.066406891	-0.107856418	0.357802356	0.026403004	-0.266224237	0.131948219	0.313551397	0.060171061	0.142628575	0.315337223	0.106912881	0.956927075	0.906546295	Bacteria.Firmicutes.Clostridia.Clostridiales.Ruminococcaceae.Ruminococcaceae.UCG.003	ALG1L2
450580	ENSG00000251287	rs2976118	0.349854053	0.000384271	0.913417113	0.018419386	-0.131182756	1.458554659	0.006001476	0.380308889	0.139325615	0.389731939	0.054985283	0.15734595	0.30952657	0.001353228	0.998368957	0.993706599	Bacteria.Actinobacteria.Actinobacteria.Micrococcales	ALG1L2
450581	ENSG00000251287	rs2976118	0.345217431	0.14779346	0.503079226	0.130702906	-0.111678338	0.44972195	0.037822488	-0.214024929	0.117467674	0.307073621	0.056171072	0.139851195	0.196913493	0.035653647	0.999417824	0.980402444	Bacteria.Firmicutes.Clostridia.Clostridiales.Christensenellaceae.Christensenellaceae.R.7.group	ALG1L2
450582	ENSG00000251287	rs2976118	0.511306799	0.019754278	0.591932533	0.522516764	-0.093482569	0.6515132	0.027104928	-0.065499789	0.141558243	0.272698369	0.050319014	0.10188188	0.308553377	0.01932479	0.893396202	0.822321238	Bacteria.Firmicutes.Clostridia.Clostridiales.Lachnospiraceae.Tyzzerella	ALG1L2
450583	ENSG00000251287	rs2976118	0.585318411	0.002781822	0.3541243	0.213984693	-0.071444823	0.877645998	0.046792041	0.116350216	0.130296367	0.282423344	0.050142128	0.092725764	0.330719711	0.004500189	0.937318069	0.997412515	Bacteria.Proteobacteria.Gammaproteobacteria.Enterobacteriales.Enterobacteriaceae.Citrobacter	ALG1L2
450584	ENSG00000251287	rs2976118	0.351737637	0.007926485	0.997298914	0.111281801	-0.141459306	1.542285024	-0.000201638	0.327077936	0.15083258	0.563183398	0.059337419	0.202640694	0.428401107	0.018846345	0.999028109	0.997798285	Bacteria.Actinobacteria.Actinobacteria.Micrococcales.Micrococcaceae	ALG1L2
450585	ENSG00000251287	rs2976118	0.144780928	0.000204044	0.565819017	0.004561569	-0.167187147	1.047363145	0.027693272	-0.316907252	0.113293848	0.266307347	0.047984941	0.10790833	0.119622674	0.000356742	0.997466038	0.909329573	Bacteria.Bacteroidetes.Bacteroidia.Bacteroidales.Rikenellaceae	ALG1L2
450586	ENSG00000251287	rs2976118	0.154644713	0.003860444	0.496607075	0.23219482	-0.196769487	0.813015863	0.035921802	-0.112711763	0.136662489	0.271449115	0.052546302	0.093473693	0.149883841	0.005665363	0.943988959	0.857851212	Bacteria.Proteobacteria.Betaproteobacteria.Burkholderiales.Alcaligenaceae	ALG1L2
450587	ENSG00000251287	rs2976118	0.322336933	0.008527767	0.86455036	0.453198924	-0.161367059	0.803048561	0.010562425	-0.081451756	0.161829389	0.29615294	0.061678032	0.107946479	0.317891761	0.011484172	0.97279888	0.92558861	Bacteria.Proteobacteria.Betaproteobacteria	ALG1L2
450588	ENSG00000251287	rs2976118	0.308362156	0.019631465	0.883117088	0.268991558	-0.156746266	1.185581521	-0.009058729	0.260296672	0.152686575	0.495721288	0.061378076	0.23349793	0.275148638	0.032789353	0.998201428	0.99782309	Bacteria.Firmicutes.Bacilli.Bacillales.Staphylococcaceae.Staphylococcus	ALG1L2
450589	ENSG00000251287	rs2976118	0.174402259	0.522732719	0.341618453	0.968938853	-0.397900746	0.622998903	0.053480819	0.006471394	0.289805855	0.969550844	0.055832411	0.165562944	0.728627383	0.632377395	0.99911693	0.998657788	Bacteria.Bacteroidetes.Bacteroidia.Bacteroidales.Bacteroidaceae.Bacteroides	ALG1L2
450590	ENSG00000251287	rs2976118	0.571656986	0.013172846	0.127640628	0.933234823	-0.067457163	0.712719986	-0.077151722	0.009399722	0.118668098	0.279726455	0.050004903	0.11177397	0.261712471	0.010895179	0.792026917	0.996759562	Bacteria.Bacteroidetes.Bacteroidia.Bacteroidales.Porphyromonadaceae	ALG1L2
450591	ENSG00000251287	rs2976118	0.144779076	0.00020404	0.56584763	0.004557862	-0.167165552	1.047267778	0.027702517	-0.317008704	0.113278683	0.266282647	0.048004505	0.10793238	0.11961771	0.000360376	0.997528932	0.911187027	Bacteria.Bacteroidetes.Bacteroidia.Bacteroidales.Rikenellaceae.Alistipes	ALG1L2
450592	ENSG00000251287	rs2976118	0.477542221	0.013469432	0.810507361	0.647663732	-0.113567754	0.727405383	-0.014934818	-0.046659905	0.158985068	0.28645245	0.062038615	0.101631221	0.333793308	0.016228494	0.975785626	0.927599033	Bacteria.Proteobacteria.Betaproteobacteria.Burkholderiales	ALG1L2
450593	ENSG00000251287	rs2976118	0.565169339	0.074808363	0.751833012	0.832375794	-0.099364557	0.792965395	-0.022356498	-0.036462576	0.171883651	0.438040242	0.070404325	0.171592618	0.538415798	0.099256779	0.997570438	0.984587444	Bacteria.Firmicutes.Clostridia.Clostridiales.Lachnospiraceae.Lachnospiraceae.UCG.008	ALG1L2
450594	ENSG00000251287	rs2976118	0.2757024	0.015902361	0.394221727	0.955473414	-0.123228788	0.659077173	0.0477194	0.007217168	0.112114319	0.266300716	0.055643525	0.128769115	0.146991051	0.008108082	0.999334555	0.999343081	Bacteria.Firmicutes.Erysipelotrichia.Erysipelotrichales.Erysipelotrichaceae.Erysipelotrichaceae.UCG.003	ALG1L2
450595	ENSG00000251287	rs2976118	0.301174904	0.040352903	0.640843324	0.698093438	-0.122404395	0.894957916	-0.023923865	-0.055770771	0.117461147	0.427941016	0.05104529	0.143152156	0.210863629	0.022020346	0.940550734	0.92835038	Bacteria.Firmicutes.Clostridia.Clostridiales.Lachnospiraceae.Roseburia	ALG1L2
450596	ENSG00000251287	rs2976118	0.169041045	0.01312862	0.929672236	0.001916512	-0.141179639	0.605263323	0.00392211	0.350365004	0.101529818	0.237431819	0.044270213	0.108387504	0.096664874	0.005943888	0.885046842	0.534850237	Bacteria.Proteobacteria.Gammaproteobacteria.Pasteurellales.Pasteurellaceae	ALG1L2
450597	ENSG00000251287	rs2976118	0.233880028	0.007574667	0.72285409	0.213572026	-0.175471055	1.099202291	-0.020053514	0.181141359	0.146052463	0.398964224	0.056304228	0.144229768	0.281214707	0.013568061	0.999814869	0.914519823	Bacteria.Actinobacteria.Actinobacteria.Corynebacteriales.Corynebacteriaceae	ALG1L2
450598	ENSG00000251287	rs2976118	0.497305405	0.039047654	0.251066912	0.003253101	0.229855463	-1.811713701	-0.091608268	0.633173747	0.336779871	0.860425176	0.079114021	0.207315435	0.743498474	0.327687105	0.865092549	0.99665811	Bacteria.Proteobacteria	ALG1L2
450599	ENSG00000251287	rs2976118	0.342312027	0.147306274	0.494517327	0.129216689	-0.11191722	0.449960832	0.039161428	-0.215363869	0.117007458	0.306861334	0.057007202	0.14017282	0.194031827	0.03614591	0.999989953	0.95791809	Bacteria.Firmicutes.Clostridia.Clostridiales.Christensenellaceae	ALG1L2
450600	ENSG00000251287	rs2976118	0.008561371	0.112872748	0.015028193	0.743142312	-0.405699484	0.730535262	-0.161015498	0.056045501	0.149696398	0.454652705	0.064483819	0.170313159	0.045491619	0.110689008	0.939365139	0.972183512	Bacteria.Firmicutes.Clostridia.Clostridiales.Ruminococcaceae.Ruminiclostridium.6	ALG1L2
450601	ENSG00000251287	rs2976118	0.070499127	0.003542629	0.196105181	0.136834978	-0.299113952	1.094539397	-0.109959286	0.253059932	0.162700721	0.361852009	0.084199098	0.168032935	0.15920572	0.009428926	0.998330087	0.999834196	Bacteria.Actinobacteria.Coriobacteriia.Coriobacteriales.Coriobacteriaceae.Collinsella	ALG1L2
450602	ENSG00000251287	rs2976118	0.225948709	0.179923004	0.407997466	0.644662328	-0.391487331	1.036882664	0.055827504	-0.07201677	0.320292488	0.765023333	0.06704114	0.155437787	0.74819311	0.44556955	0.956359196	0.939156644	Bacteria.Firmicutes.Clostridia.Clostridiales.Ruminococcaceae	ALG1L2
450603	ENSG00000251287	rs2976118	0.036394177	0.375411151	0.055207887	0.675045809	-1.440846186	1.260078503	0.220797948	-0.097126345	0.674558184	1.411982218	0.113125614	0.230645775	0.999415694	0.800910746	0.990344402	0.966178807	Bacteria.Firmicutes	ALG1L2
450604	ENSG00000251287	rs2976118	0.426714129	0.049370201	0.774118033	0.919999359	-0.114813663	0.742904645	0.013725677	0.012274769	0.143558624	0.37103564	0.047630136	0.121749894	0.329832714	0.046752503	0.999614985	0.99936283	Bacteria.Firmicutes.Clostridia.Clostridiales.Lachnospiraceae.Tyzzerella.4	ALG1L2
450605	ENSG00000251369	rs75946741	0.596282943	0.233539383	0.675037005	0.576185823	-0.059916276	0.218755436	0.016366179	-0.036650131	0.112554108	0.181945962	0.03886362	0.065242221	0.32776292	0.106056112	0.998735039	0.999709092	Bacteria.Bacteroidetes.Bacteroidia.Bacteroidales.Prevotellaceae.Prevotella.9	ZNF550
450606	ENSG00000251369	rs75946741	0.985591011	0.374012564	0.480089939	0.691865159	0.002880141	0.209642037	0.051392289	-0.046781805	0.158873411	0.234223595	0.072364424	0.11752229	0.684811396	0.264987081	0.937143846	0.989021773	Bacteria.Firmicutes.Clostridia.Clostridiales.Ruminococcaceae.Anaerotruncus	ZNF550
450607	ENSG00000251369	rs75946741	0.356812803	0.00105294	0.644646398	0.006314541	-0.104572387	0.454127965	-0.0216027	0.188377553	0.112691371	0.132490239	0.046624056	0.066773119	0.304133486	0.002563256	0.978005773	0.707906717	Bacteria.Firmicutes.Clostridia.Clostridiales.Ruminococcaceae.Ruminococcus.1	ZNF550
450608	ENSG00000251369	rs75946741	0.211854646	0.006894515	0.017001325	0.081181601	-0.110282062	0.327501151	-0.082959544	0.08884276	0.08747666	0.117409256	0.033878922	0.050165943	0.105567484	0.003990946	0.937508231	0.855137811	Bacteria.Firmicutes.Negativicutes.Selenomonadales.Veillonellaceae.Dialister	ZNF550
450609	ENSG00000251369	rs75946741	0.314439548	0.034315658	0.642710109	0.520556766	-0.132932084	0.373395081	-0.021050724	0.039912454	0.131138739	0.172775025	0.045167824	0.061789561	0.343011634	0.052177591	0.999586829	0.996426659	Bacteria.Firmicutes.Negativicutes.Selenomonadales.Veillonellaceae.Megasphaera	ZNF550
450610	ENSG00000251369	rs75946741	0.285913669	0.016869164	0.59726886	0.992980448	-0.099123231	0.299737506	0.022627319	-0.00051824	0.09213523	0.122253064	0.04262053	0.058682765	0.133796373	0.007793372	0.972085394	0.970940397	Bacteria.Proteobacteria.Deltaproteobacteria.Desulfovibrionales.Desulfovibrionaceae	ZNF550
450611	ENSG00000251369	rs75946741	0.65459131	0.100900069	0.114647546	0.256815132	-0.042138153	0.228125851	-0.070830166	0.081773193	0.093758327	0.137113859	0.044302791	0.071489059	0.265223847	0.03702547	0.862233497	0.831027445	Bacteria.Firmicutes.Clostridia.Clostridiales.Lachnospiraceaencultured	ZNF550
450612	ENSG00000251369	rs75946741	0.114037965	0.207451586	0.213361301	0.687413837	-0.254463951	0.252967081	-0.069494552	-0.029599494	0.158889124	0.19870297	0.055307724	0.073240062	0.28252554	0.202335658	0.999437234	0.997643724	Bacteria.Proteobacteria.Betaproteobacteria.Neisseriales.Neisseriaceae	ZNF550
450613	ENSG00000251369	rs75946741	0.525442502	0.02177771	0.590594021	0.265493891	-0.062342323	0.302834615	0.020975856	-0.058465025	0.097658763	0.128870513	0.038800112	0.052060133	0.214053876	0.011485636	0.976718081	0.955329568	Bacteria.Proteobacteria.Betaproteobacteria.Burkholderiales.Alcaligenaceae.Parasutterella	ZNF550
450614	ENSG00000251369	rs75946741	0.376048881	0.041213623	0.796525108	0.887041584	-0.112397743	0.30787051	-0.013961498	0.009970242	0.126116767	0.147865024	0.053928103	0.0699182	0.309858285	0.045610284	0.988161388	0.958055178	Bacteria.Firmicutes.Bacilli.Lactobacillales.Carnobacteriaceae	ZNF550
450615	ENSG00000251369	rs75946741	0.862239392	0.048785989	0.032748987	0.902996292	-0.016011648	0.239140675	0.111135451	-0.007634336	0.091913877	0.119119333	0.050955296	0.062399239	0.326162445	0.015428464	0.662440714	0.999116829	Bacteria.Firmicutes.Clostridia.Clostridiales.Ruminococcaceaencultured	ZNF550
450616	ENSG00000251369	rs75946741	0.256561101	0.74223924	0.022844512	0.028216918	0.156913082	-0.06560126	0.121356219	-0.175961381	0.137105082	0.198626935	0.052072463	0.078427015	0.342088236	0.369506608	0.429932509	0.643996327	Bacteria.Firmicutes.Erysipelotrichia.Erysipelotrichales.Erysipelotrichaceae.Faecalitalea	ZNF550
450617	ENSG00000251369	rs75946741	0.468503856	0.033357543	0.757625722	0.994505223	-0.074687593	0.294972762	-0.016732081	0.000465108	0.102434333	0.13573066	0.053994708	0.067281476	0.257416245	0.020654498	0.997851323	0.986280984	Bacteria.Firmicutes.Clostridia.Clostridiales.Lachnospiraceae.Fusicatenibacter	ZNF550
450618	ENSG00000251369	rs75946741	0.37336866	0.021054857	0.8316729	0.945031837	-0.0843816	0.290438484	-0.009362808	0.004393423	0.094148036	0.122882966	0.043874475	0.063479723	0.15935165	0.011575737	0.996033175	0.972458844	Bacteria.Firmicutes.Clostridia.Clostridiales.Lachnospiraceae.Lachnospiraceae.NK4A136.group	ZNF550
450619	ENSG00000251369	rs75946741	0.689346565	0.223708133	0.634237954	0.772905656	-0.049681529	0.249829942	0.030217559	-0.03158413	0.123738717	0.203400031	0.0632182	0.108999732	0.431994363	0.108937874	0.999550585	0.975879293	Bacteria.Firmicutes.Clostridia.Clostridiales.Lachnospiraceae.Lachnospiraceae.ND3007.group	ZNF550
450620	ENSG00000251369	rs75946741	0.131884887	0.000432184	0.204309085	0.003998618	-0.198673535	0.541273487	-0.064695882	0.207722545	0.130225568	0.146032387	0.050462702	0.069638415	0.203641648	0.002261064	0.798038431	0.670794922	Bacteria.Firmicutes.Clostridia.Clostridiales.Ruminococcaceae.Ruminococcaceae.UCG.014	ZNF550
450621	ENSG00000251369	rs75946741	0.390421009	0.012468574	0.864482827	0.289129174	-0.095038993	0.35226877	-0.008570019	0.092770002	0.109929735	0.137124879	0.050018424	0.086812045	0.265974895	0.011291175	0.932651528	0.855883521	Bacteria.Firmicutes.Clostridia.Clostridiales.Ruminococcaceae.Ruminococcaceae.UCG.005	ZNF550
450622	ENSG00000251369	rs75946741	0.248466474	0.006088774	0.502222243	0.146456688	-0.134743375	0.419929187	0.034393233	-0.119582921	0.115722303	0.148162216	0.050975496	0.081378362	0.219808915	0.007537684	0.993501001	0.838181028	Bacteria.Firmicutes.Erysipelotrichia.Erysipelotrichales	ZNF550
450623	ENSG00000251369	rs75946741	0.614534668	0.110597237	0.079713982	0.856547623	0.061406841	0.229114992	-0.066033426	0.009634715	0.121354656	0.141670677	0.037101827	0.053089904	0.447119026	0.066472584	0.932672331	0.965530807	Bacteria.Proteobacteria.Gammaproteobacteria.Enterobacteriales.Enterobacteriaceae	ZNF550
450624	ENSG00000251369	rs75946741	0.590691921	0.792614116	0.926054372	0.183236035	-0.070928966	0.055989288	0.004806259	-0.111755948	0.131235597	0.212092791	0.051588432	0.0830913	0.503935836	0.33666087	0.99946547	0.972078348	Bacteria.Firmicutes.Erysipelotrichia.Erysipelotrichales.Erysipelotrichaceae..Clostridium..innocuum.group	ZNF550
450625	ENSG00000251369	rs75946741	0.201037423	0.013780843	0.148463688	0.723705586	-0.11811554	0.309432568	0.071697169	-0.024010258	0.091456562	0.12227867	0.049037658	0.067630458	0.114710116	0.006931851	0.997048205	0.999513539	Bacteria.Firmicutes.Clostridia.Clostridiales.Lachnospiraceae.Dorea	ZNF550
450626	ENSG00000251369	rs75946741	0.572923605	0.285238806	0.960916778	0.534172171	-0.100167567	0.211555736	-0.002958295	-0.04760115	0.176794385	0.196363791	0.060140684	0.076170463	0.612926041	0.261343791	0.998986731	0.998377846	Bacteria.Firmicutes.Clostridia.Clostridiales.Family.XI.Anaerococcus	ZNF550
450627	ENSG00000251369	rs75946741	0.804326532	0.095410215	0.391672154	0.646243489	-0.028603761	0.251108784	-0.047788359	0.031100555	0.114989951	0.148431257	0.055422857	0.06744875	0.467681973	0.058175965	0.711057131	0.982679299	Bacteria.Firmicutes.Bacilli	ZNF550
450628	ENSG00000251369	rs75946741	0.705943914	0.563924923	0.747043927	0.461634117	-0.053898867	0.1397661	0.017521239	-0.067211984	0.14223342	0.240997994	0.05409592	0.090767947	0.619282028	0.319879392	0.996483139	0.869987637	Bacteria.Bacteroidetes.Bacteroidia.Bacteroidales.Porphyromonadaceae.Butyricimonas	ZNF550
450629	ENSG00000251369	rs75946741	0.753983395	0.11711218	0.056876212	0.609889582	0.034038628	0.262448834	0.105697469	-0.044436919	0.108162698	0.165291323	0.054533403	0.086676411	0.472008977	0.075717069	0.950146129	0.994553009	Bacteria.Firmicutes.Clostridia.Clostridiales.Ruminococcaceae.Ruminiclostridium.9	ZNF550
450630	ENSG00000251369	rs75946741	0.84267129	0.111614595	0.927513644	0.382521845	-0.058138767	0.587573693	-0.00477841	-0.061551051	0.291772107	0.364375817	0.052325064	0.070013809	0.918247438	0.416269587	0.998912436	0.981117471	Bacteria.Bacteroidetes.Bacteroidia.Bacteroidales	ZNF550
450631	ENSG00000251369	rs75946741	0.361318579	0.038915797	0.86339168	0.777985378	-0.098457514	0.319390311	0.007556466	-0.021989007	0.107107755	0.151580336	0.04374708	0.077671912	0.253901551	0.024865765	0.99786128	0.999462671	Bacteria.Firmicutes.Clostridia.Clostridiales.Lachnospiraceae.Anaerostipes	ZNF550
450632	ENSG00000251369	rs75946741	0.856581377	0.282114737	0.52300067	0.492571418	-0.025228048	0.196842015	0.030955752	-0.053887836	0.139046497	0.18151469	0.048206489	0.07809071	0.570912064	0.19482068	0.996423631	0.969957117	Bacteria.Bacteroidetes.Bacteroidia.Bacteroidales.Prevotellaceae.Prevotella.7	ZNF550
450633	ENSG00000251369	rs75946741	0.621185339	0.031777332	0.388097463	0.885775328	-0.049624193	0.291916588	0.044607425	-0.010757918	0.099946298	0.133065141	0.051342906	0.07459979	0.31889263	0.015095256	0.926709203	0.953010385	Bacteria.Firmicutes.Clostridia.Clostridiales.Lachnospiraceae..Eubacterium..eligens.group	ZNF550
450634	ENSG00000251369	rs75946741	0.16999	0.009261187	0.06049324	0.649002354	-0.124606457	0.32944142	0.071181819	-0.026413502	0.089813593	0.122878642	0.037269911	0.05776766	0.097683903	0.004794728	0.934169653	0.990835033	Bacteria.Bacteroidetes.Bacteroidia.Bacteroidales.Porphyromonadaceae.Parabacteroides	ZNF550
450635	ENSG00000251369	rs75946741	0.100531747	0.00853583	0.009696551	0.357670098	-0.141817373	0.30577847	-0.083168956	-0.045207989	0.085144539	0.112781282	0.031220584	0.048805435	0.083278345	0.004380621	0.363124982	0.874975671	Bacteria.Fusobacteria.Fusobacteriia.Fusobacteriales	ZNF550
450636	ENSG00000251369	rs75946741	0.438373344	0.030271195	0.242931283	0.721347968	-0.069743579	0.270313431	0.049877653	0.020436837	0.089452929	0.122079482	0.042332297	0.057056653	0.179749424	0.010976056	0.996546716	0.99835739	Bacteria.Firmicutes.Clostridia.Clostridiales.Ruminococcaceae.Ruminococcaceae.UCG.002	ZNF550
450637	ENSG00000251369	rs75946741	0.977681426	0.055504904	0.243681187	0.937885517	-0.00322017	0.269958631	-0.044812241	-0.004171379	0.1146699	0.138486375	0.038094361	0.053325185	0.486276263	0.037466509	0.998302481	0.99762474	Bacteria.Proteobacteria.Gammaproteobacteria.Enterobacteriales.Enterobacteriaceae.Escherichia.Shigella	ZNF550
450638	ENSG00000251369	rs75946741	0.599502682	0.047366905	0.584712293	0.844729676	-0.057093886	0.279331983	-0.022817659	0.010438267	0.108201396	0.138232388	0.04154605	0.053088723	0.301995669	0.031451488	0.999507593	0.935584968	Bacteria.Firmicutes.Clostridia.Clostridiales.Lachnospiraceae.Lachnoclostridium	ZNF550
450639	ENSG00000251369	rs75946741	0.633860367	0.017719812	0.019234828	0.685752098	-0.042386949	0.29080744	0.085175341	-0.019657582	0.088578952	0.119557249	0.035492963	0.048368176	0.258579916	0.009300121	0.392795451	0.988943773	Bacteria.Firmicutes.Negativicutes.Selenomonadales.Acidaminococcaceae	ZNF550
450640	ENSG00000251369	rs75946741	0.108015225	0.047099862	0.206641592	0.760233066	-0.201221311	0.295724428	0.063245106	0.018124998	0.123502241	0.146162489	0.049588764	0.059146656	0.142720111	0.033299553	0.933534023	0.969189617	Bacteria.Firmicutes.Clostridia.Clostridiales.Ruminococcaceae.Subdoligranulum	ZNF550
450641	ENSG00000251369	rs75946741	0.078063042	0.046083397	0.139438521	0.415281231	-0.31260475	0.470974302	0.069736662	-0.059411086	0.174652804	0.231670504	0.046617582	0.072470268	0.3404875	0.135412538	0.7417282	0.890273479	Bacteria.Firmicutes.Clostridia.Clostridiales.Lachnospiraceae..Eubacterium..rectale.group	ZNF550
450642	ENSG00000251369	rs75946741	0.550569896	0.11639201	0.416925777	0.1772155	-0.058180645	0.213236158	0.031751002	-0.077496747	0.096969962	0.134027825	0.038867774	0.056817686	0.225722171	0.04022289	0.99894297	0.998882343	Bacteria.Verrucomicrobia.Verrucomicrobiae.Verrucomicrobiales.Verrucomicrobiaceae.Akkermansia	ZNF550
450643	ENSG00000251369	rs75946741	0.390301252	0.020472285	0.43571543	0.748550802	-0.07988482	0.316603089	0.026906571	0.019793694	0.092377723	0.133316457	0.034309886	0.061491463	0.166782121	0.011563538	0.99994518	0.999865593	Bacteria.Bacteroidetes.Bacteroidia.Bacteroidales.Prevotellaceae	ZNF550
450644	ENSG00000251369	rs75946741	0.284448021	0.035877765	0.662704488	0.874688378	-0.113698218	0.302661045	-0.018681451	0.008951416	0.105358846	0.141290348	0.0426366	0.056540157	0.197470601	0.024765442	0.999305535	0.994727898	Bacteria.Proteobacteria.Gammaproteobacteria.Pseudomonadales.Pseudomonadaceae.Pseudomonas	ZNF550
450645	ENSG00000251369	rs75946741	0.873083301	0.076762058	0.500968493	0.616665045	-0.021901548	0.368560675	0.034806589	0.04505178	0.136573034	0.204991796	0.051436659	0.089572855	0.561776167	0.078278369	0.999469974	0.987000903	Bacteria.Bacteroidetes.Bacteroidia.Bacteroidales.Porphyromonadaceae.Barnesiella	ZNF550
450646	ENSG00000251369	rs75946741	0.192430975	0.006746565	0.339893934	0.178972979	-0.146541554	0.396076212	0.040358745	-0.079237673	0.111278814	0.141594368	0.041982094	0.058333123	0.199807082	0.009947597	0.938500455	0.794882988	Bacteria.Proteobacteria.Betaproteobacteria.Burkholderiales	ZNF550
450647	ENSG00000251369	rs75946741	0.96500524	0.051653985	0.374848239	0.752221493	0.005972733	0.313998417	0.061207617	0.027045159	0.135619663	0.158430614	0.068504971	0.085307871	0.582057598	0.053809714	0.862533011	0.997357724	Bacteria.Firmicutes.Clostridia.Clostridiales.Family.XIII.Family.XIII.AD3011.group	ZNF550
450648	ENSG00000251369	rs75946741	0.159635251	0.370579608	0.014812615	0.553162549	0.211484194	0.162733946	-0.102076044	0.032314849	0.148687001	0.180506665	0.040787883	0.054212525	0.264035573	0.217612961	0.542839246	0.995251343	Bacteria.Proteobacteria.Gammaproteobacteria	ZNF550
450649	ENSG00000251369	rs75946741	0.3721566	0.020103814	0.895438559	0.896040946	-0.085231114	0.293611663	0.005606032	0.008142927	0.094853604	0.123256916	0.042491465	0.062079848	0.213700547	0.009904442	0.857806843	0.924689794	Bacteria.Firmicutes.Clostridia.Clostridiales.Lachnospiraceae.Lachnospira	ZNF550
450650	ENSG00000251369	rs75946741	0.979998672	0.027763485	0.008222946	0.590510581	0.002302417	0.271174393	0.098227853	-0.025955531	0.091489998	0.12050199	0.036046669	0.048000463	0.389323027	0.014353764	0.278067971	0.95970674	Bacteria.Firmicutes.Negativicutes.Selenomonadales.Acidaminococcaceae.Phascolarctobacterium	ZNF550
450651	ENSG00000251369	rs75946741	0.531583054	0.050295775	0.974970217	0.620269518	-0.084551839	0.354736937	0.002046972	0.0494945	0.134443301	0.177909555	0.064994551	0.099423595	0.439670734	0.049785601	0.999274386	0.998480911	Bacteria.Firmicutes.Clostridia.Clostridiales.Ruminococcaceae.Ruminococcaceae.UCG.013	ZNF550
450652	ENSG00000251369	rs75946741	0.369197974	0.042818865	0.785929383	0.909201538	-0.113944803	0.305515024	-0.014679739	0.007884526	0.126022533	0.147922565	0.053829581	0.068869991	0.30137928	0.049688614	0.963485106	0.98063036	Bacteria.Firmicutes.Bacilli.Lactobacillales.Carnobacteriaceae.Granulicatella	ZNF550
450653	ENSG00000251369	rs75946741	0.110323249	0.003809103	0.014440682	0.031952714	-0.142885098	0.35264693	-0.109292194	0.151767725	0.088282148	0.117559166	0.04349986	0.069254133	0.086338717	0.002520509	0.289917149	0.829237422	Bacteria.Actinobacteria.Actinobacteria.Bifidobacteriales.Bifidobacteriaceae	ZNF550
450654	ENSG00000251369	rs75946741	0.985284468	0.078721375	0.169779747	0.544559134	-0.002024567	0.23370065	0.096121348	-0.062336116	0.109351824	0.130864222	0.069247551	0.102343893	0.43060443	0.037395456	0.716726874	0.819402747	Bacteria.Firmicutes.Clostridia.Clostridiales.Ruminococcaceae.Butyricicoccus	ZNF550
450655	ENSG00000251369	rs75946741	0.48807619	0.036211985	0.553818615	0.802042437	-0.068227332	0.280553375	-0.032454019	0.017183636	0.097847739	0.131213682	0.054536371	0.068265859	0.245059075	0.01567931	0.690219556	0.955303348	Bacteria.Firmicutes.Bacilli.Lactobacillales.Streptococcaceae	ZNF550
450656	ENSG00000251369	rs75946741	0.705352001	0.038997729	0.167062525	0.646122808	0.048668548	0.313583163	0.078058093	0.032985287	0.12816025	0.14888874	0.055871429	0.07151	0.497613524	0.040968428	0.998768023	0.996158508	Bacteria.Firmicutes.Clostridia.Clostridiales.Ruminococcaceae.Ruminococcaceae.NK4A214.group	ZNF550
450657	ENSG00000251369	rs75946741	0.656152249	0.116012773	0.016708701	0.431808882	0.045937873	0.231941431	0.118283461	-0.059635399	0.102709702	0.145630588	0.048170069	0.0753976	0.416426232	0.055393011	0.567269978	0.975162928	Bacteria.Bacteroidetes.Bacteroidia.Bacteroidales.Porphyromonadaceae.Odoribacter	ZNF550
450658	ENSG00000251369	rs75946741	0.355532125	0.101007382	0.76313681	0.964042456	-0.116125139	0.298074485	-0.015528812	0.003435964	0.124806152	0.179213693	0.051315817	0.075928206	0.292585216	0.097149028	0.998201428	0.99782309	Bacteria.Firmicutes.Bacilli.Bacillales.Staphylococcaceae.Staphylococcus	ZNF550
450659	ENSG00000251369	rs75946741	0.327155416	0.024886152	0.416450371	0.804641345	-0.089204329	0.28546099	0.049559759	-0.019608859	0.090361973	0.124353381	0.060606065	0.078959276	0.122653639	0.009386064	0.949316111	0.962141134	Bacteria.Firmicutes.Clostridia.Clostridiales.Ruminococcaceae.Ruminiclostridium.5	ZNF550
450660	ENSG00000251369	rs75946741	0.939941631	0.032230951	0.375210016	0.643854785	-0.009112015	0.297618716	0.061599984	0.040580299	0.120480244	0.136036026	0.068996679	0.087373047	0.483833145	0.028573279	0.828658684	0.994506574	Bacteria.Firmicutes.Clostridia.Clostridiales.Family.XIII	ZNF550
450661	ENSG00000251369	rs75946741	0.10116701	0.043524323	0.1900923	0.970523486	-0.214745582	0.324822505	-0.064610173	-0.002689536	0.129174873	0.157819612	0.048801674	0.072509553	0.165400674	0.034446282	0.970727297	0.997924634	Bacteria.Actinobacteria.Actinobacteria.Micrococcales	ZNF550
450662	ENSG00000251369	rs75946741	0.766002079	0.877165875	0.650731645	0.800540511	0.177969169	0.109899563	-0.044782761	0.031110135	0.595535953	0.708281674	0.098462718	0.122641085	0.999415694	0.905661887	0.990344402	0.975969954	Bacteria.Firmicutes	ZNF550
450663	ENSG00000251369	rs75946741	0.353070614	0.018636116	0.253578412	0.57952992	-0.084235656	0.291418329	0.060330457	-0.039979744	0.090067852	0.120801407	0.052381498	0.071799398	0.175432003	0.007219753	0.984441985	0.990525521	Bacteria.Firmicutes.Clostridia.Clostridiales.Ruminococcaceae.Flavonifractor	ZNF550
450664	ENSG00000251369	rs75946741	0.249020917	0.00788842	0.565194441	0.213752356	-0.107800921	0.369261841	-0.025560642	0.105324436	0.092692833	0.134753377	0.04421839	0.083895656	0.150421092	0.004073109	0.719851693	0.869357444	Bacteria.Firmicutes.Clostridia.Clostridiales.Peptostreptococcaceae	ZNF550
450665	ENSG00000251369	rs75946741	0.501562392	0.02894516	0.478169311	0.988378643	-0.065845777	0.289589774	-0.03878263	-0.000992457	0.097441499	0.129686195	0.054370034	0.06787878	0.257196222	0.014163872	0.656676831	0.933005071	Bacteria.Firmicutes.Bacilli.Lactobacillales.Streptococcaceae.Streptococcus	ZNF550
450666	ENSG00000251369	rs75946741	0.586550664	0.124794506	0.325609492	0.144372243	-0.052691588	0.207600377	0.038334494	-0.083668426	0.096412708	0.13352883	0.038707175	0.056639036	0.231127546	0.042780088	0.998409995	0.996467843	Bacteria.Verrucomicrobia	ZNF550
450667	ENSG00000251369	rs75946741	0.600444246	0.01270441	0.61437538	0.322863184	-0.057546029	0.359394344	0.025771873	0.064775742	0.109340807	0.140289851	0.050908452	0.065032546	0.372480075	0.013369739	0.887549636	0.979807507	Bacteria.Firmicutes.Clostridia.Clostridiales.Ruminococcaceae..Eubacterium..coprostanoligenes.group	ZNF550
450668	ENSG00000251369	rs75946741	0.31294982	0.006668031	0.66665876	0.153501008	-0.115504399	0.410831065	0.021512712	-0.116595495	0.113593208	0.146646961	0.049719825	0.080751105	0.228236008	0.006530796	0.999513786	0.851375219	Bacteria.Firmicutes.Erysipelotrichia.Erysipelotrichales.Erysipelotrichaceae	ZNF550
450669	ENSG00000251369	rs75946741	0.553656133	0.040413295	0.046962233	0.628251542	-0.052766917	0.246564861	-0.079963366	-0.029568776	0.088634137	0.11793638	0.039496672	0.060783396	0.229453544	0.017535781	0.330441764	0.971801138	Bacteria.Firmicutes.Negativicutes.Selenomonadales.Veillonellaceae.Veillonella	ZNF550
450670	ENSG00000251369	rs75946741	0.543889155	0.228666192	0.925844111	0.604868541	-0.082213227	0.222818368	0.004442588	-0.035923806	0.134753212	0.183378167	0.047549339	0.069096724	0.510724527	0.181243979	0.986439568	0.971423926	Bacteria.Proteobacteria.Deltaproteobacteria.Desulfovibrionales.Desulfovibrionaceae.Desulfovibrio	ZNF550
450671	ENSG00000251369	rs75946741	0.258439815	0.024181053	0.567814961	0.55124909	-0.110169094	0.342710011	-0.025065454	0.051138265	0.09664637	0.148530344	0.043656288	0.085378245	0.162536386	0.013603949	0.827837519	0.994491973	Bacteria.Firmicutes.Clostridia.Clostridiales.Peptostreptococcaceae.Intestinibacter	ZNF550
450672	ENSG00000251369	rs75946741	0.292076344	0.017125551	0.632689097	0.686526913	-0.099871681	0.298748715	0.023005399	-0.027295494	0.094035244	0.122145731	0.04791023	0.067337104	0.169569717	0.007686785	0.886395318	0.990284918	Bacteria.Firmicutes.Clostridia.Clostridiales.Lachnospiraceae..Eubacterium..hallii.group	ZNF550
450673	ENSG00000251369	rs75946741	0.369188612	0.950928748	0.109233007	0.225517647	0.163679604	0.015385568	-0.098285962	0.116626133	0.181025479	0.249058359	0.060536649	0.095327228	0.586417027	0.544166535	0.996108676	0.956557022	Bacteria.Firmicutes.Clostridia.Clostridiales.Lachnospiraceae..Ruminococcus..gnavus.group	ZNF550
450674	ENSG00000251369	rs75946741	0.899354577	0.196587167	0.476549451	0.475004897	-0.017307272	0.21162332	0.037823376	-0.048319205	0.136315914	0.162223167	0.052829838	0.067253147	0.604851088	0.135237615	0.997152221	0.990360691	Bacteria.Firmicutes.Clostridia.Clostridiales.Family.XI	ZNF550
450675	ENSG00000251369	rs75946741	0.60884011	0.22033059	0.784341915	0.61979418	-0.177868356	0.475507478	0.018322701	-0.040330362	0.345922904	0.384285926	0.066680818	0.080904643	0.882542083	0.506588389	0.881912195	0.838965359	Bacteria.Firmicutes.Clostridia.Clostridiales.Lachnospiraceae	ZNF550
450676	ENSG00000251369	rs75946741	0.926446442	0.201026082	0.239867715	0.127675293	0.011284814	0.182079188	0.050567498	-0.079616434	0.121774161	0.140979859	0.042636395	0.051607154	0.424699259	0.104064845	0.806713785	0.673132018	Bacteria.Firmicutes.Clostridia.Clostridiales.Lachnospiraceae.Tyzzerella	ZNF550
450677	ENSG00000251369	rs75946741	0.841914173	0.15600826	0.156429975	0.534081496	0.023902445	0.224227329	-0.062769433	0.039505846	0.119373233	0.156255656	0.043786939	0.063202451	0.474575353	0.101856437	0.770904473	0.87202988	Bacteria.Firmicutes.Negativicutes.Selenomonadales.Veillonellaceae	ZNF550
450678	ENSG00000251369	rs75946741	0.405257813	0.004879235	0.915565415	0.1121886	-0.080280581	0.372297563	0.004822628	0.10103894	0.095841753	0.127800788	0.045313417	0.062760274	0.217604685	0.002997705	0.999417824	0.978585261	Bacteria.Firmicutes.Clostridia.Clostridiales.Christensenellaceae.Christensenellaceae.R.7.group	ZNF550
450679	ENSG00000251369	rs75946741	0.467425783	0.641311608	0.211421435	0.131281191	0.15728665	-0.144387189	-0.092417896	0.173425411	0.215195206	0.30850593	0.073236338	0.113495302	0.760150451	0.544514273	0.99967607	0.999141757	Bacteria.Firmicutes.Negativicutes.Selenomonadales	ZNF550
450680	ENSG00000251369	rs75946741	0.172821815	0.011565016	0.291945593	0.463555841	-0.142498146	0.334538261	-0.053253921	0.051137138	0.103400692	0.128787411	0.050128097	0.069357729	0.137544985	0.009469818	0.998173674	0.991886968	Bacteria.Firmicutes.Bacilli.Bacillales	ZNF550
450681	ENSG00000251369	rs75946741	0.799642435	0.019404003	0.750606573	0.161189302	-0.046256892	0.525148825	0.025835192	0.143568452	0.181516566	0.219151156	0.080945251	0.101319359	0.644701936	0.040689332	0.998929462	0.998920199	Bacteria.Firmicutes.Clostridia.Clostridiales.Lachnospiraceae..Eubacterium..ventriosum.group	ZNF550
450682	ENSG00000251369	rs75946741	0.062953324	0.043831486	0.072674619	0.973803779	-0.198122189	0.296960377	-0.07379229	0.002094874	0.104746073	0.144499771	0.040455582	0.063552777	0.095486039	0.029180786	0.99830237	0.997282036	Bacteria.Firmicutes.Clostridia.Clostridiales.Clostridiaceae.1.Clostridium.sensu.stricto.1	ZNF550
450683	ENSG00000251369	rs75946741	0.082874583	0.0153016	0.152496791	0.784689041	-0.218480427	0.347604815	0.079993238	-0.019550324	0.124067819	0.139601934	0.055263896	0.071266118	0.14390806	0.020864075	0.998793879	0.998019463	Bacteria.Firmicutes.Clostridia.Clostridiales.Lachnospiraceae.Blautia	ZNF550
450684	ENSG00000251369	rs75946741	0.319285634	0.030209345	0.225987131	0.89245095	-0.090423387	0.283550223	0.056020041	-0.008743785	0.090108183	0.128007854	0.045836222	0.064422289	0.145021665	0.013636554	0.941705538	0.95819743	Bacteria.Firmicutes.Clostridia.Clostridiales.Lachnospiraceae.Coprococcus.1	ZNF550
450685	ENSG00000251369	rs75946741	0.27485394	0.104560534	0.621927405	0.915426907	-0.121402104	0.30453615	-0.019929852	0.008619831	0.110255577	0.185038997	0.04022567	0.080858794	0.259482236	0.068338305	0.910279121	0.93340069	Bacteria.Firmicutes.Clostridia.Clostridiales.Lachnospiraceae.Lachnospiraceae.UCG.010	ZNF550
450686	ENSG00000251369	rs75946741	0.99269572	0.588161295	0.866424634	0.961507315	-0.004685175	0.267289905	-0.014665201	0.004274813	0.509843993	0.491192268	0.086849219	0.088239198	0.990336044	0.755540425	0.996576058	0.893504067	Bacteria.Firmicutes.Clostridia.Clostridiales	ZNF550
450687	ENSG00000251369	rs75946741	0.733298301	0.096614838	0.703879627	0.817014864	-0.0488776	0.322320346	0.022497977	0.01955582	0.142839327	0.191231207	0.058935151	0.084179267	0.486120389	0.100022634	0.966546108	0.978385879	Bacteria.Firmicutes.Clostridia.Clostridiales.Ruminococcaceae.Ruminiclostridium.6	ZNF550
450688	ENSG00000251369	rs75946741	0.959087775	0.107035403	0.000914769	0.18694295	0.004523935	0.234821005	-0.158777626	0.10612221	0.087854401	0.143715549	0.045723952	0.079580069	0.434310111	0.047347018	0.194991185	0.879068965	Bacteria.Actinobacteria.Actinobacteria	ZNF550
450689	ENSG00000251369	rs75946741	0.524685609	0.167018574	0.666282322	0.467894558	-0.065970543	0.220499713	0.018330724	-0.056270777	0.103153164	0.157809897	0.042314737	0.07706955	0.256455663	0.066070202	0.998970432	0.998994847	Bacteria.Firmicutes.Erysipelotrichia.Erysipelotrichales.Erysipelotrichaceae.Erysipelatoclostridium	ZNF550
450690	ENSG00000251369	rs75946741	0.079588019	0.052095367	0.09355372	0.946500481	-0.181777445	0.284029608	-0.066511347	-0.004247101	0.102090523	0.143587607	0.039089549	0.063052821	0.103041346	0.034719957	0.995652601	0.997475092	Bacteria.Firmicutes.Clostridia.Clostridiales.Clostridiaceae.1	ZNF550
450691	ENSG00000251369	rs75946741	0.039062656	0.438437355	0.00833037	0.704226188	-0.197485021	0.159359975	-0.091688236	-0.031164568	0.093797673	0.204423385	0.033705949	0.081738447	0.075102985	0.16104673	0.847366893	0.997412515	Bacteria.Proteobacteria.Gammaproteobacteria.Enterobacteriales.Enterobacteriaceae.Citrobacter	ZNF550
450692	ENSG00000251369	rs75946741	0.177461219	0.029999831	0.272954991	0.980257123	-0.135235387	0.298218392	0.045566821	-0.001420463	0.099206502	0.134452449	0.041218149	0.057183282	0.134701065	0.015778	0.997466038	0.996556542	Bacteria.Bacteroidetes.Bacteroidia.Bacteroidales.Rikenellaceae	ZNF550
450693	ENSG00000251369	rs75946741	0.556928869	0.269865803	0.011717932	0.361650428	0.061626678	0.208757262	-0.152476321	0.095871071	0.104378608	0.187610127	0.058811796	0.104366641	0.40352644	0.115111435	0.738560408	0.972299477	Bacteria.Actinobacteria	ZNF550
450694	ENSG00000251369	rs75946741	0.282026749	0.011356823	0.340644859	0.470508856	-0.097475623	0.324134296	-0.034967042	-0.03481727	0.089868996	0.124452304	0.036430523	0.047968882	0.132916488	0.005308382	0.780426415	0.896183685	Bacteria.Proteobacteria.Gammaproteobacteria.Pasteurellales.Pasteurellaceae	ZNF550
450695	ENSG00000251369	rs75946741	0.26820441	0.02448004	0.601016719	0.786665246	-0.109310312	0.305506682	-0.022844133	0.015858911	0.097893693	0.132695756	0.043473621	0.058359225	0.166374456	0.014550523	0.999550314	0.996901429	Bacteria.Proteobacteria.Gammaproteobacteria.Pseudomonadales	ZNF550
450696	ENSG00000251369	rs75946741	0.401142224	0.004699081	0.920134351	0.109502972	-0.080599443	0.373156378	0.004641159	0.1022722	0.095379585	0.127514959	0.046112392	0.063040788	0.213439815	0.002966198	0.999989953	0.951984197	Bacteria.Firmicutes.Clostridia.Clostridiales.Christensenellaceae	ZNF550
450697	ENSG00000251369	rs75946741	0.21230238	0.055462581	0.440635512	0.582281456	-0.157258728	0.377433674	-0.035949603	0.04323312	0.124862659	0.193585615	0.046338475	0.078210341	0.269594145	0.05199401	0.999814869	0.94190016	Bacteria.Actinobacteria.Actinobacteria.Corynebacteriales.Corynebacteriaceae	ZNF550
450698	ENSG00000251369	rs75946741	0.702718783	0.099242379	0.069231333	0.843134126	0.044942363	0.287432261	0.14463373	0.028950115	0.117246823	0.171900518	0.078307642	0.145721968	0.395186344	0.062777375	0.699341421	0.994989321	Bacteria.Actinobacteria.Coriobacteriia.Coriobacteriales	ZNF550
450699	ENSG00000251369	rs75946741	0.317720675	0.017927924	0.723082157	0.985461382	-0.091417696	0.296020954	0.014944005	0.001085565	0.090802672	0.12193229	0.04199434	0.059347626	0.148447161	0.007540861	0.998880039	0.998885873	Bacteria.Proteobacteria.Deltaproteobacteria.Desulfovibrionales.Desulfovibrionaceae.Bilophila	ZNF550
450700	ENSG00000251369	rs75946741	0.750196826	0.16297201	0.492559339	0.664219616	-0.037749938	0.24083976	0.036723446	-0.034972527	0.118074973	0.170700022	0.053215714	0.080202044	0.401690965	0.070792103	0.858259362	0.932490779	Bacteria.Firmicutes.Clostridia.Clostridiales.Ruminococcaceae.Ruminococcus.2	ZNF550
450701	ENSG00000251369	rs75946741	0.338996718	0.314177474	0.516454796	0.898954737	-0.248546729	0.335933847	0.03493558	-0.009087064	0.258060814	0.331221054	0.053555188	0.071286968	0.79241177	0.56289914	0.956359196	0.942918039	Bacteria.Firmicutes.Clostridia.Clostridiales.Ruminococcaceae	ZNF550
450702	ENSG00000251369	rs75946741	0.361139819	0.035510989	0.294792155	0.988948537	-0.082988498	0.328478245	0.033420628	-0.000985246	0.090245852	0.153027826	0.031646587	0.070860784	0.196144674	0.014988248	0.64283497	0.897804628	Bacteria.Proteobacteria.Betaproteobacteria.Burkholderiales.Alcaligenaceae.Sutterella	ZNF550
450703	ENSG00000251369	rs75946741	0.172141876	0.010997179	0.31419623	0.208237461	-0.146674059	0.44264731	-0.047846094	0.115330577	0.106259986	0.169165319	0.047176707	0.090749583	0.192342516	0.011255583	0.893724746	0.906546295	Bacteria.Firmicutes.Clostridia.Clostridiales.Ruminococcaceae.Ruminococcaceae.UCG.003	ZNF550
450704	ENSG00000251369	rs75946741	0.842684309	0.111597446	0.92750195	0.382478681	-0.058133763	0.587598057	-0.004779144	-0.061555854	0.291771467	0.364373135	0.052324637	0.070012884	0.919712164	0.41656733	0.998947111	0.981145089	Bacteria.Bacteroidetes	ZNF550
450705	ENSG00000251369	rs75946741	0.647854882	0.138445256	0.06293667	0.872088822	0.053875666	0.253395192	0.138547775	-0.02046973	0.1174165	0.168957194	0.073244664	0.126643424	0.393245389	0.079475673	0.840360975	0.989731238	Bacteria.Actinobacteria.Coriobacteriia.Coriobacteriales.Coriobacteriaceae	ZNF550
450706	ENSG00000251369	rs75946741	0.121289188	0.052637183	0.233047003	0.999526096	-0.232929399	0.331355093	-0.066751253	4.11E-05	0.148399972	0.167909054	0.055460083	0.068856427	0.264121698	0.061341569	0.999028109	0.999645752	Bacteria.Actinobacteria.Actinobacteria.Micrococcales.Micrococcaceae	ZNF550
450707	ENSG00000251369	rs75946741	0.179998	0.005646255	0.256611747	0.135286912	-0.136599578	0.381577672	0.042726521	-0.081278635	0.100802257	0.133359483	0.037336932	0.053752816	0.161861436	0.007444624	0.943988959	0.814968901	Bacteria.Proteobacteria.Betaproteobacteria.Burkholderiales.Alcaligenaceae	ZNF550
450708	ENSG00000251369	rs75946741	0.249301696	0.006805176	0.47957502	0.170819836	-0.136169378	0.40968251	0.031322423	-0.082842988	0.117155688	0.146622752	0.044052587	0.059829121	0.275061953	0.009806096	0.952041951	0.84352098	Bacteria.Proteobacteria.Betaproteobacteria	ZNF550
450709	ENSG00000251369	rs75946741	0.241210201	0.40050138	0.440153259	0.786184425	-0.210515097	0.227740265	0.031226635	0.017299544	0.178010265	0.269134349	0.040208009	0.06351382	0.569575224	0.400998209	0.999785669	0.999420701	Bacteria.Firmicutes.Clostridia.Clostridiales.Ruminococcaceae.Faecalibacterium	ZNF550
450710	ENSG00000251369	rs75946741	0.23846127	0.018172626	0.482928853	0.402513357	-0.159023723	0.382265459	-0.039434686	0.060964943	0.133677068	0.157805986	0.055889294	0.072356146	0.279053976	0.027046704	0.867425496	0.885626978	Bacteria.Firmicutes.Clostridia.Clostridiales.Lachnospiraceae..Eubacterium..xylanophilum.group	ZNF550
450711	ENSG00000251369	rs75946741	0.779267518	0.056726831	0.955634822	0.259312765	-0.069411032	0.632011797	-0.002574088	-0.07440583	0.246644303	0.325877184	0.046094294	0.065393792	0.854562466	0.283354161	0.99911693	0.98634337	Bacteria.Bacteroidetes.Bacteroidia.Bacteroidales.Bacteroidaceae.Bacteroides	ZNF550
450712	ENSG00000251369	rs75946741	0.289045289	0.020388907	0.604289776	0.94633202	-0.098585571	0.294092669	0.022220902	0.004017358	0.092237937	0.123752291	0.042671678	0.05945453	0.151797682	0.009267581	0.906867998	0.964042488	Bacteria.Proteobacteria.Deltaproteobacteria	ZNF550
450713	ENSG00000251369	rs75946741	0.35131448	0.083313757	0.70983678	0.618113057	-0.145685912	0.265100348	0.02437962	0.031567611	0.155201922	0.150761488	0.065241189	0.063022698	0.439056023	0.105637487	0.997570438	0.982567127	Bacteria.Firmicutes.Clostridia.Clostridiales.Lachnospiraceae.Lachnospiraceae.UCG.008	ZNF550
450714	ENSG00000251369	rs75946741	0.110207999	0.003806271	0.014455793	0.031959345	-0.1429437	0.352691392	-0.1092926	0.151769628	0.088289208	0.117563882	0.043507039	0.069257774	0.086491168	0.002517357	0.290801911	0.82633884	Bacteria.Actinobacteria.Actinobacteria.Bifidobacteriales.Bifidobacteriaceae.Bifidobacterium	ZNF550
450715	ENSG00000251369	rs75946741	0.038598581	0.003146612	0.025748473	0.814176482	-0.213465596	0.373614737	0.092985627	-0.014554093	0.101139009	0.121874899	0.04075538	0.061674273	0.050334356	0.003870984	0.724214891	0.996759562	Bacteria.Bacteroidetes.Bacteroidia.Bacteroidales.Porphyromonadaceae	ZNF550
450716	ENSG00000251369	rs75946741	0.157918693	0.014588349	0.280439979	0.768186692	-0.149583655	0.326567517	0.046153684	-0.018871012	0.104727905	0.130182906	0.042410673	0.06376114	0.144890524	0.010274812	0.857572815	0.930884031	Bacteria.Firmicutes.Clostridia.Clostridiales.Lachnospiraceae.Roseburia	ZNF550
450717	ENSG00000251369	rs75946741	0.495752505	0.055397371	0.717122629	0.744035618	-0.071101819	0.271516472	-0.020353316	0.022589337	0.103800653	0.13922246	0.055936606	0.068893838	0.304047649	0.026063912	0.667588743	0.910444892	Bacteria.Firmicutes.Bacilli.Lactobacillales	ZNF550
450718	ENSG00000251369	rs75946741	0.308751734	0.017028847	0.604906745	0.565398058	-0.093283781	0.298202141	-0.022014627	0.050100842	0.090941537	0.121811134	0.042347961	0.086716985	0.158324297	0.008495038	0.999334555	0.984995763	Bacteria.Firmicutes.Erysipelotrichia.Erysipelotrichales.Erysipelotrichaceae.Erysipelotrichaceae.UCG.003	ZNF550
450719	ENSG00000251369	rs75946741	0.500991944	0.412880572	0.126655585	0.183803403	0.106010635	0.134665837	0.083933806	-0.076360853	0.15666955	0.163419979	0.054257362	0.056849362	0.418948765	0.321174857	0.428210911	0.691590621	Bacteria.Firmicutes.Erysipelotrichia.Erysipelotrichales.Erysipelotrichaceae.Holdemanella	ZNF550
450720	ENSG00000251369	rs75946741	0.096336673	0.677429911	0.042179627	0.784218213	0.510568103	0.154711337	-0.144029146	0.024829891	0.302659595	0.370276123	0.06951318	0.090308939	0.520925623	0.699321575	0.75121437	0.99665811	Bacteria.Proteobacteria	ZNF550
450721	ENSG00000251369	rs75946741	0.099190788	0.00844692	0.00970996	0.35733363	-0.14249175	0.306286953	-0.083129691	-0.045237597	0.085204731	0.112808038	0.03121189	0.048803013	0.082508042	0.004484484	0.357465889	0.8806471	Bacteria.Fusobacteria.Fusobacteriia.Fusobacteriales.Fusobacteriaceae.Fusobacterium	ZNF550
450722	ENSG00000251369	rs75946741	0.920800255	0.13935788	0.359877229	0.925648467	0.014364726	0.287249204	0.065719591	0.010765422	0.143925324	0.191980627	0.071277958	0.114918988	0.536120665	0.098986257	0.998330087	0.999834196	Bacteria.Actinobacteria.Coriobacteriia.Coriobacteriales.Coriobacteriaceae.Collinsella	ZNF550
450723	ENSG00000251369	rs75946741	0.27024286	0.010817011	0.324070859	0.470688005	-0.099726796	0.325791171	-0.035520853	-0.034616957	0.089695694	0.12421086	0.03575146	0.047712238	0.126160617	0.005223864	0.795098006	0.938887814	Bacteria.Proteobacteria.Gammaproteobacteria.Pasteurellales.Pasteurellaceae.Haemophilus	ZNF550
450724	ENSG00000251369	rs75946741	0.177559087	0.029988926	0.273415885	0.983155454	-0.135188952	0.298104457	0.045532643	-0.0012144	0.099195145	0.134391839	0.041227192	0.057301307	0.1346483	0.015926305	0.997528932	0.997707395	Bacteria.Bacteroidetes.Bacteroidia.Bacteroidales.Rikenellaceae.Alistipes	ZNF550
450725	ENSG00000251369	rs75946741	0.393330693	0.266686003	0.735060786	0.443041788	-0.117168934	0.201896423	-0.015823791	-0.04776572	0.136367059	0.180231574	0.046563315	0.061896111	0.315258403	0.149604249	0.999614985	0.99936283	Bacteria.Firmicutes.Clostridia.Clostridiales.Lachnospiraceae.Tyzzerella.4	ZNF550
450726	ENSG00000253313	rs3120123	0.71224249	0.594377242	0.287729632	0.209043372	0.084005155	-0.134920924	0.107055892	-0.140593231	0.226772596	0.252140244	0.099887579	0.110826331	0.417748329	0.264342918	0.988161388	0.950695192	Bacteria.Firmicutes.Bacilli.Lactobacillales.Carnobacteriaceae	C1orf210
450727	ENSG00000253313	rs3120123	0.781014843	0.492368977	0.349149011	0.811824159	-0.049232205	0.121266899	0.081299894	0.019860474	0.176374828	0.17564953	0.08621931	0.083088302	0.317560493	0.096255127	0.672971471	0.898920655	Bacteria.Firmicutes.Clostridia.Clostridiales.Peptostreptococcaceae	C1orf210
450728	ENSG00000253313	rs3120123	0.581546786	0.325677685	0.211812462	0.077680888	0.133134753	-0.259242563	0.123897436	-0.177067049	0.240376457	0.261800045	0.098267309	0.098797539	0.576357828	0.234055665	0.996483139	0.836904115	Bacteria.Bacteroidetes.Bacteroidia.Bacteroidales.Porphyromonadaceae.Butyricimonas	C1orf210
450729	ENSG00000253313	rs3120123	0.989922334	0.954269859	0.345472997	0.380950781	0.00241492	0.011372599	-0.089890985	0.088169265	0.190469756	0.197564463	0.094601326	0.099959445	0.397197415	0.245484429	0.997851323	0.97311842	Bacteria.Firmicutes.Clostridia.Clostridiales.Lachnospiraceae.Fusicatenibacter	C1orf210
450730	ENSG00000253313	rs3120123	0.064823996	0.03978265	0.013684364	0.002444178	0.592073747	-0.538421061	0.296451264	-0.299605613	0.315297149	0.256695948	0.117023574	0.095073967	0.222433099	0.075325935	0.999437234	0.882699919	Bacteria.Proteobacteria.Betaproteobacteria.Neisseriales.Neisseriaceae	C1orf210
450731	ENSG00000253313	rs3120123	0.397885199	0.412020194	0.205067963	0.174673694	0.277337465	-0.246486983	0.178257587	-0.180278525	0.325922926	0.298564476	0.139276804	0.131387421	0.478660215	0.281696711	0.887582145	0.904640052	Bacteria.Firmicutes.Clostridia.Clostridiales.Ruminococcaceae.Anaerotruncus	C1orf210
450732	ENSG00000253313	rs3120123	0.846646821	0.632949924	0.206225993	0.307888928	-0.03335639	0.079498671	-0.091226137	0.074254139	0.171798289	0.165688369	0.071461652	0.072259692	0.274371476	0.1278294	0.934169653	0.990835033	Bacteria.Bacteroidetes.Bacteroidia.Bacteroidales.Porphyromonadaceae.Parabacteroides	C1orf210
450733	ENSG00000253313	rs3120123	0.434770792	0.571136913	0.139720957	0.818074095	-0.129445127	0.091814901	-0.103433707	0.016371723	0.164721021	0.161298608	0.069193574	0.070890984	0.201786885	0.136617259	0.545441424	0.996756395	Bacteria.Firmicutes.Negativicutes.Selenomonadales.Acidaminococcaceae	C1orf210
450734	ENSG00000253313	rs3120123	0.638321188	0.579625858	0.819778253	0.920511827	-0.080403548	0.09277297	0.014814245	0.006529992	0.170263967	0.166652717	0.064764545	0.065188118	0.213633399	0.122737301	0.95477287	0.982851019	Bacteria.Firmicutes.Negativicutes.Selenomonadales.Veillonellaceae.Dialister	C1orf210
450735	ENSG00000253313	rs3120123	0.380704683	0.272985534	0.395593666	0.300860976	-0.182086433	0.209910473	0.081613718	-0.09574142	0.206328147	0.189889861	0.095444364	0.091814809	0.253276015	0.087478213	0.999513786	0.883840942	Bacteria.Firmicutes.Erysipelotrichia.Erysipelotrichales.Erysipelotrichaceae	C1orf210
450736	ENSG00000253313	rs3120123	0.579431271	0.618157864	0.973353269	0.612283449	-0.096382584	0.083939916	-0.002141727	-0.031531338	0.173047812	0.167602044	0.063875246	0.061918602	0.23330942	0.146004232	0.99894297	0.998882343	Bacteria.Verrucomicrobia.Verrucomicrobiae.Verrucomicrobiales.Verrucomicrobiaceae.Akkermansia	C1orf210
450737	ENSG00000253313	rs3120123	0.195206378	0.173027274	0.065644471	0.052336175	0.390918122	-0.439759955	0.20331737	-0.227205378	0.298728601	0.319257107	0.108612223	0.114981845	0.283525602	0.141108884	0.999586829	0.996426659	Bacteria.Firmicutes.Negativicutes.Selenomonadales.Veillonellaceae.Megasphaera	C1orf210
450738	ENSG00000253313	rs3120123	0.53968763	0.365857441	0.782590979	0.548609532	-0.1121556	0.201742052	0.020480812	-0.051761861	0.181924162	0.22156593	0.073918808	0.085847946	0.284237214	0.135331438	0.999507593	0.935584968	Bacteria.Firmicutes.Clostridia.Clostridiales.Lachnospiraceae.Lachnoclostridium	C1orf210
450739	ENSG00000253313	rs3120123	0.984321644	0.801093109	0.672699349	0.772753178	-0.005024259	0.055121283	0.037670517	-0.02235869	0.254705284	0.217913812	0.088774791	0.077108624	0.436088913	0.261478767	0.998735039	0.999709092	Bacteria.Bacteroidetes.Bacteroidia.Bacteroidales.Prevotellaceae.Prevotella.9	C1orf210
450740	ENSG00000253313	rs3120123	0.83549876	0.647528766	0.823147078	0.999755992	-0.048711768	0.107202812	0.026302289	3.81E-05	0.233655602	0.23340533	0.117216853	0.124038894	0.544772232	0.274184128	0.955840804	0.999877656	Bacteria.Firmicutes.Clostridia.Clostridiales.Family.XIII.Family.XIII.AD3011.group	C1orf210
450741	ENSG00000253313	rs3120123	0.498595361	0.413320432	0.180107965	0.129158285	0.164231403	-0.221029701	0.124618506	-0.156765225	0.241354586	0.268478399	0.091984491	0.102017173	0.460310302	0.221822638	0.997152221	0.990360691	Bacteria.Firmicutes.Clostridia.Clostridiales.Family.XI	C1orf210
450742	ENSG00000253313	rs3120123	0.608625507	0.785767718	0.876467349	0.660511472	-0.105080694	0.054540366	-0.013433332	-0.036981928	0.204240986	0.19984095	0.08608169	0.083821567	0.301742246	0.231917483	0.999305535	0.994727898	Bacteria.Proteobacteria.Gammaproteobacteria.Pseudomonadales.Pseudomonadaceae.Pseudomonas	C1orf210
450743	ENSG00000253313	rs3120123	0.083686608	0.227159784	0.091101651	0.444344886	-0.521164781	0.314816154	0.142335511	-0.061209157	0.29675057	0.258244581	0.083011353	0.079544595	0.19048576	0.158016212	0.713149778	0.995251343	Bacteria.Proteobacteria.Gammaproteobacteria	C1orf210
450744	ENSG00000253313	rs3120123	0.820019535	0.554244424	0.198570784	0.881482644	-0.038514226	0.098017618	0.090043103	-0.010406488	0.168605288	0.164888271	0.069333979	0.069530284	0.312012375	0.110165813	0.6865421	0.88368184	Bacteria.Fusobacteria.Fusobacteriia.Fusobacteriales	C1orf210
450745	ENSG00000253313	rs3120123	0.716536898	0.645287113	0.607851377	0.493250957	0.241011179	-0.257003904	-0.060576553	0.0692601	0.660934485	0.555756758	0.117485752	0.100525578	0.907849349	0.692074778	0.998947111	0.981145089	Bacteria.Bacteroidetes	C1orf210
450746	ENSG00000253313	rs3120123	0.50726904	0.460043625	0.376386442	0.404372143	-0.113317128	0.121988162	-0.067679559	0.061639871	0.169959649	0.164155842	0.075994426	0.073448494	0.19844639	0.092253867	0.996546716	0.994860843	Bacteria.Firmicutes.Clostridia.Clostridiales.Ruminococcaceae.Ruminococcaceae.UCG.002	C1orf210
450747	ENSG00000253313	rs3120123	0.602676153	0.51094106	0.801686709	0.758847925	-0.087937177	0.108347219	-0.016138796	0.018231894	0.168116902	0.163924959	0.063997493	0.059142658	0.235994471	0.135007883	0.995472889	0.991974206	Bacteria.Proteobacteria.Betaproteobacteria.Burkholderiales.Alcaligenaceae.Parasutterella	C1orf210
450748	ENSG00000253313	rs3120123	0.285643651	0.50340529	0.340265593	0.681861847	-0.250678744	0.134873745	-0.099880685	-0.03642941	0.232874676	0.200457763	0.103978736	0.08847606	0.239154424	0.185104223	0.821645867	0.99827201	Bacteria.Firmicutes.Clostridia.Clostridiales.Ruminococcaceae..Eubacterium..coprostanoligenes.group	C1orf210
450749	ENSG00000253313	rs3120123	0.501122748	0.290151992	0.621102332	0.293737079	-0.151573605	0.204954058	0.057445436	-0.098409252	0.224074222	0.19220198	0.115671217	0.092980347	0.358558493	0.129208222	0.779549719	0.982679299	Bacteria.Firmicutes.Bacilli	C1orf210
450750	ENSG00000253313	rs3120123	0.295433525	0.664875243	0.143617886	0.447274188	0.370094227	-0.167499347	-0.14038741	0.082904989	0.350918482	0.384925697	0.09485318	0.108438628	0.557613673	0.51533695	0.742119435	0.890273479	Bacteria.Firmicutes.Clostridia.Clostridiales.Lachnospiraceae..Eubacterium..rectale.group	C1orf210
450751	ENSG00000253313	rs3120123	0.380216634	0.271956111	0.406935857	0.308279731	-0.187428906	0.213252958	0.082782558	-0.096032584	0.212163119	0.192496038	0.099184493	0.0935293	0.274497571	0.105222436	0.993501001	0.867406802	Bacteria.Firmicutes.Erysipelotrichia.Erysipelotrichales	C1orf210
450752	ENSG00000253313	rs3120123	0.456654416	0.533155394	0.24852878	0.295789857	0.246175985	-0.216436549	0.130112497	-0.123768805	0.328772604	0.345475572	0.11176001	0.117443301	0.569396174	0.366918753	0.998986731	0.998377846	Bacteria.Firmicutes.Clostridia.Clostridiales.Family.XI.Anaerococcus	C1orf210
450753	ENSG00000253313	rs3120123	0.673059377	0.643495915	0.68788586	0.09816557	-0.075194398	0.076958049	-0.035031658	0.153335673	0.177411464	0.16551812	0.086819804	0.091404673	0.287993323	0.125331801	0.894867539	0.947519548	Bacteria.Firmicutes.Clostridia.Clostridiales.Lachnospiraceae..Eubacterium..hallii.group	C1orf210
450754	ENSG00000253313	rs3120123	0.318656338	0.316256877	0.121798351	0.198305565	-0.176966053	0.175299261	-0.150021867	0.128018467	0.176118263	0.173590023	0.09571246	0.09851637	0.212432217	0.080207391	0.875459718	0.876709517	Bacteria.Firmicutes.Clostridia.Clostridiales.Lachnospiraceae..Eubacterium..eligens.group	C1orf210
450755	ENSG00000253313	rs3120123	0.838738723	0.698334946	0.267038192	0.038959987	0.03641593	-0.070152384	-0.087560883	0.18169416	0.1782372	0.180218593	0.07822313	0.086250878	0.269102206	0.174650303	0.996033175	0.929840174	Bacteria.Firmicutes.Clostridia.Clostridiales.Lachnospiraceae.Lachnospiraceae.NK4A136.group	C1orf210
450756	ENSG00000253313	rs3120123	0.66595315	0.798923377	0.13029655	0.628577753	0.086761352	0.062479209	0.126166782	-0.050115099	0.200069978	0.244278223	0.082353099	0.103117746	0.431403299	0.246823457	0.970727297	0.997803387	Bacteria.Actinobacteria.Actinobacteria.Micrococcales	C1orf210
450757	ENSG00000253313	rs3120123	0.770464984	0.688333708	0.415934465	0.233300753	-0.049757183	0.066843295	0.082658138	-0.111352323	0.169837694	0.16591092	0.100969319	0.092567544	0.293729083	0.123234169	0.998084164	0.933450151	Bacteria.Firmicutes.Clostridia.Clostridiales.Ruminococcaceae.Flavonifractor	C1orf210
450758	ENSG00000253313	rs3120123	0.201466367	0.296382983	0.189864195	0.410527764	-0.287230662	0.217234748	0.117826304	-0.07088358	0.222616426	0.206387853	0.088950729	0.085584873	0.219555689	0.15824217	0.79974632	0.849508351	Bacteria.Firmicutes.Negativicutes.Selenomonadales.Veillonellaceae	C1orf210
450759	ENSG00000253313	rs3120123	0.873290053	0.823723864	0.780781638	0.286776717	-0.035947094	-0.048885669	0.026201527	-0.095654725	0.224526796	0.218585387	0.093764683	0.089072019	0.490037968	0.270447639	0.992500663	0.954325757	Bacteria.Firmicutes.Clostridia.Clostridiales.Ruminococcaceae.Ruminococcus.1	C1orf210
450760	ENSG00000253313	rs3120123	0.545371438	0.726378296	0.414233487	0.54579632	0.306981295	-0.159226571	-0.148679599	0.102880199	0.505026127	0.453069907	0.180952104	0.169431568	0.786964817	0.574746776	0.99967607	0.999141757	Bacteria.Firmicutes.Negativicutes.Selenomonadales	C1orf210
450761	ENSG00000253313	rs3120123	0.733835175	0.740478641	0.93406537	0.65974382	-0.085036029	0.066486579	0.008380795	-0.03660283	0.249029856	0.199890139	0.100916038	0.082762326	0.490405781	0.337064044	0.889173741	0.9161496	Bacteria.Firmicutes.Clostridia.Clostridiales.Ruminococcaceae.Ruminococcaceae.UCG.014	C1orf210
450762	ENSG00000253313	rs3120123	0.290940422	0.449408142	0.041961016	0.072974213	0.241474056	-0.163325677	-0.189791	0.155880343	0.226823305	0.214639129	0.091498835	0.085550865	0.244385385	0.157143991	0.834551776	0.969189617	Bacteria.Firmicutes.Clostridia.Clostridiales.Ruminococcaceae.Subdoligranulum	C1orf210
450763	ENSG00000253313	rs3120123	0.523423116	0.691674784	0.665552275	0.767718075	-0.115814781	0.072843992	-0.035769209	-0.025538718	0.180539025	0.182874827	0.082377697	0.086110561	0.24823374	0.175536956	0.999550314	0.996901429	Bacteria.Proteobacteria.Gammaproteobacteria.Pseudomonadales	C1orf210
450764	ENSG00000253313	rs3120123	0.460239047	0.668321765	0.069528279	0.170405073	0.156707162	-0.103334572	-0.157156526	0.121428195	0.210968427	0.240101065	0.085180782	0.087609072	0.384151722	0.239083526	0.951394017	0.84352098	Bacteria.Proteobacteria.Betaproteobacteria	C1orf210
450765	ENSG00000253313	rs3120123	0.192476424	0.33730744	0.04796887	0.037449034	0.369139857	-0.208977277	0.256232412	-0.185087113	0.280341628	0.216213951	0.127155255	0.087153825	0.22262811	0.207374478	0.998201428	0.99782309	Bacteria.Firmicutes.Bacilli.Bacillales.Staphylococcaceae.Staphylococcus	C1orf210
450766	ENSG00000253313	rs3120123	0.959738839	0.920374207	0.633899633	0.556397935	-0.012101203	0.021766157	0.044420078	-0.053712415	0.2388079	0.216912067	0.092838486	0.09085138	0.586389642	0.371069581	0.999469974	0.986131077	Bacteria.Bacteroidetes.Bacteroidia.Bacteroidales.Porphyromonadaceae.Barnesiella	C1orf210
450767	ENSG00000253313	rs3120123	0.795527783	0.552552928	0.843147321	0.889643867	-0.055316869	0.11286754	0.019017948	0.011950976	0.212602408	0.189059279	0.095736033	0.085798229	0.415127441	0.172754643	0.933268191	0.938870634	Bacteria.Firmicutes.Clostridia.Clostridiales.Ruminococcaceae.Ruminococcus.2	C1orf210
450768	ENSG00000253313	rs3120123	0.283313478	0.531677161	0.158692138	0.987540165	-0.184860423	0.103053083	0.130224275	0.001610886	0.170894872	0.163899255	0.091346052	0.102761285	0.204144165	0.161844617	0.548376898	0.960066744	Bacteria.Actinobacteria.Actinobacteria	C1orf210
450769	ENSG00000253313	rs3120123	0.373697008	0.329857416	0.28838199	0.240200263	0.566185698	-0.626028316	-0.130074808	0.14695718	0.6321536	0.637731018	0.121530939	0.123996745	0.846050599	0.571689458	0.876277026	0.749518065	Bacteria.Firmicutes.Clostridia.Clostridiales.Lachnospiraceae	C1orf210
450770	ENSG00000253313	rs3120123	0.686397343	0.7158056	0.343105975	0.297229924	0.10613676	-0.091905241	0.098763276	-0.098463091	0.26172157	0.251356839	0.103426406	0.093712193	0.571135227	0.362526665	0.723940471	0.836706606	Bacteria.Firmicutes.Erysipelotrichia.Erysipelotrichales.Erysipelotrichaceae.Faecalitalea	C1orf210
450771	ENSG00000253313	rs3120123	0.878958865	0.917864162	0.721621301	0.656023298	-0.03280778	0.025383539	0.029919111	-0.040663291	0.214597389	0.245204097	0.083615438	0.090880102	0.398535799	0.285683543	0.998115183	0.993943049	Bacteria.Firmicutes.Clostridia.Clostridiales.Clostridiaceae.1	C1orf210
450772	ENSG00000253313	rs3120123	0.923033756	0.526495117	0.726659772	0.190969819	-0.021543249	-0.156873812	0.038605816	-0.150800917	0.222134146	0.246369398	0.109968556	0.114132299	0.563646656	0.228654252	0.999274386	0.998480911	Bacteria.Firmicutes.Clostridia.Clostridiales.Ruminococcaceae.Ruminococcaceae.UCG.013	C1orf210
450773	ENSG00000253313	rs3120123	0.866193722	0.831731399	0.037554362	0.065333805	-0.027828385	0.035041144	-0.18505281	0.180760693	0.164516131	0.164262107	0.087187419	0.096448275	0.292926399	0.1674382	0.997048205	0.999513539	Bacteria.Firmicutes.Clostridia.Clostridiales.Lachnospiraceae.Dorea	C1orf210
450774	ENSG00000253313	rs3120123	0.980099512	0.572143245	0.217334926	0.863931588	0.004627554	0.120965325	0.081219938	-0.013152775	0.184814787	0.21306764	0.065208308	0.076451312	0.442403588	0.194391124	0.925613467	0.997412515	Bacteria.Proteobacteria.Gammaproteobacteria.Enterobacteriales.Enterobacteriaceae.Citrobacter	C1orf210
450775	ENSG00000253313	rs3120123	0.579380087	0.451902628	0.167067122	0.422053521	-0.092367303	0.123088368	-0.106025637	0.062777661	0.16581624	0.162657539	0.075890516	0.077705249	0.210599807	0.098802311	0.972085394	0.950708623	Bacteria.Proteobacteria.Deltaproteobacteria.Desulfovibrionales.Desulfovibrionaceae	C1orf210
450776	ENSG00000253313	rs3120123	0.945585735	0.797139064	0.807174204	0.429375475	-0.021600847	-0.074095526	0.034340493	-0.102238311	0.315288626	0.287089665	0.140133827	0.128577082	0.687598914	0.369049497	0.998929462	0.998920199	Bacteria.Firmicutes.Clostridia.Clostridiales.Lachnospiraceae..Eubacterium..ventriosum.group	C1orf210
450777	ENSG00000253313	rs3120123	0.787685527	0.442167412	0.414265981	0.076526987	0.067291001	-0.178354686	0.083587526	-0.179473351	0.248844286	0.230672306	0.101738215	0.09974076	0.523847876	0.199566805	0.998768023	0.918960091	Bacteria.Firmicutes.Clostridia.Clostridiales.Ruminococcaceae.Ruminococcaceae.NK4A214.group	C1orf210
450778	ENSG00000253313	rs3120123	0.716479825	0.645234717	0.60779781	0.493204871	0.241064702	-0.257046881	-0.060586746	0.069268473	0.660942041	0.555761404	0.117487951	0.100526975	0.906199841	0.691540383	0.998912436	0.981117471	Bacteria.Bacteroidetes.Bacteroidia.Bacteroidales	C1orf210
450779	ENSG00000253313	rs3120123	0.708697264	0.603404481	0.785826885	0.744380276	-0.067889604	0.089950101	0.01993724	-0.022433236	0.18093101	0.172311798	0.07307259	0.06851343	0.242361786	0.159164257	0.99994518	0.999865593	Bacteria.Bacteroidetes.Bacteroidia.Bacteroidales.Prevotellaceae	C1orf210
450780	ENSG00000253313	rs3120123	0.490476836	0.576104127	0.378933529	0.976925271	-0.119312071	0.096496895	-0.085255056	-0.002774712	0.172062264	0.171740737	0.096244796	0.095568441	0.227156495	0.105614903	0.788507541	0.999116829	Bacteria.Firmicutes.Clostridia.Clostridiales.Ruminococcaceaencultured	C1orf210
450781	ENSG00000253313	rs3120123	0.596311885	0.398788343	0.817446343	0.586317723	-0.110582149	0.177489779	-0.026705738	0.071768235	0.207747521	0.208985296	0.115233258	0.13123643	0.381272785	0.156731779	0.888625112	0.994506574	Bacteria.Firmicutes.Clostridia.Clostridiales.Family.XIII	C1orf210
450782	ENSG00000253313	rs3120123	0.790223333	0.670404066	0.275484035	0.071842776	-0.044662461	0.069279718	-0.116834724	0.197278493	0.167211139	0.162056402	0.106248186	0.107832239	0.217991621	0.126151068	0.946830748	0.956901174	Bacteria.Firmicutes.Clostridia.Clostridiales.Ruminococcaceae.Ruminiclostridium.5	C1orf210
450783	ENSG00000253313	rs3120123	0.253163241	0.417963163	0.073564444	0.155995908	0.324171567	-0.223477172	0.175446925	-0.132387063	0.281211169	0.274181194	0.096492345	0.092252807	0.25982427	0.203379224	0.999614985	0.99936283	Bacteria.Firmicutes.Clostridia.Clostridiales.Lachnospiraceae.Tyzzerella.4	C1orf210
450784	ENSG00000253313	rs3120123	0.308240353	0.294432812	0.283002292	0.526982863	-0.202173259	0.188020256	-0.076589818	0.042473164	0.196887049	0.17790616	0.070757572	0.066782848	0.177223756	0.076572244	0.639998701	0.846343413	Bacteria.Proteobacteria.Betaproteobacteria.Burkholderiales.Alcaligenaceae.Sutterella	C1orf210
450785	ENSG00000253313	rs3120123	0.720687317	0.596837142	0.589088838	0.189018293	-0.062559432	0.087614046	0.046436343	0.122635274	0.174225239	0.164834164	0.085548009	0.092402077	0.290325508	0.127561933	0.766544342	0.941859322	Bacteria.Actinobacteria.Actinobacteria.Bifidobacteriales.Bifidobacteriaceae.Bifidobacterium	C1orf210
450786	ENSG00000253313	rs3120123	0.769700187	0.384440372	0.90781638	0.488234136	-0.061062139	0.173797459	0.01418462	0.096004497	0.20771261	0.198496824	0.12203016	0.137734346	0.428793592	0.165411471	0.961188154	0.989731238	Bacteria.Actinobacteria.Coriobacteriia.Coriobacteriales.Coriobacteriaceae	C1orf210
450787	ENSG00000253313	rs3120123	0.325558114	0.377640478	0.363461156	0.629623788	-0.20976844	0.169646255	0.066927696	-0.033771856	0.211785115	0.190992691	0.0731356	0.069702246	0.261967543	0.149338942	0.998302481	0.99762474	Bacteria.Proteobacteria.Gammaproteobacteria.Enterobacteriales.Enterobacteriaceae.Escherichia.Shigella	C1orf210
450788	ENSG00000253313	rs3120123	0.559164263	0.685994704	0.1548854	0.265746588	0.131620863	-0.110064334	0.131422375	-0.118884585	0.224202235	0.271038507	0.091330995	0.105917189	0.527103413	0.318982078	0.999028109	0.997798285	Bacteria.Actinobacteria.Actinobacteria.Micrococcales.Micrococcaceae	C1orf210
450789	ENSG00000253313	rs3120123	0.56871476	0.501366191	0.619114588	0.543123126	-0.097187408	0.111053774	-0.039995845	0.051273715	0.169665605	0.164266695	0.080077778	0.083881169	0.236782543	0.118312575	0.999334555	0.984995763	Bacteria.Firmicutes.Erysipelotrichia.Erysipelotrichales.Erysipelotrichaceae.Erysipelotrichaceae.UCG.003	C1orf210
450790	ENSG00000253313	rs3120123	0.720429475	0.596822597	0.589171213	0.189021297	-0.062617955	0.087617235	0.046424003	0.122633907	0.17422019	0.164833617	0.085544236	0.092401682	0.289593735	0.127581487	0.765646117	0.942815443	Bacteria.Actinobacteria.Actinobacteria.Bifidobacteriales.Bifidobacteriaceae	C1orf210
450791	ENSG00000253313	rs3120123	0.359604888	0.30631565	0.234490974	0.063759972	-0.172863519	0.174144409	0.125944119	-0.193458263	0.18737687	0.168912271	0.104967451	0.102601211	0.200378254	0.078028493	0.571938753	0.955303348	Bacteria.Firmicutes.Bacilli.Lactobacillales.Streptococcaceae	C1orf210
450792	ENSG00000253313	rs3120123	0.7559769	0.437765504	0.128508093	0.010369834	0.054897389	-0.140864796	-0.139037273	0.24182964	0.175918019	0.18043212	0.090324047	0.091644642	0.291674145	0.114452026	0.881561814	0.578467107	Bacteria.Firmicutes.Clostridia.Clostridiales.Lachnospiraceaencultured	C1orf210
450793	ENSG00000253313	rs3120123	0.878139541	0.864466613	0.714740728	0.726806507	-0.03366787	0.042880846	0.031079824	-0.032447398	0.218730818	0.250241355	0.084669892	0.092478081	0.410981064	0.253736723	0.99830237	0.997282036	Bacteria.Firmicutes.Clostridia.Clostridiales.Clostridiaceae.1.Clostridium.sensu.stricto.1	C1orf210
450794	ENSG00000253313	rs3120123	0.240448119	0.29264288	0.163416122	0.368871929	-0.23031122	0.187396899	-0.127222146	0.084286607	0.194431178	0.176654555	0.090267882	0.093156825	0.199800024	0.106704151	0.885125128	0.867628231	Bacteria.Firmicutes.Clostridia.Clostridiales.Ruminococcaceae.Ruminococcaceae.UCG.005	C1orf210
450795	ENSG00000253313	rs3120123	0.316135619	0.360930666	0.371709722	0.5359667	-0.243537924	0.198285451	-0.092175468	0.058357462	0.241102448	0.215531044	0.102485567	0.093795049	0.332304431	0.235919801	0.96081397	0.940260264	Bacteria.Firmicutes.Clostridia.Clostridiales.Ruminococcaceae.Ruminiclostridium.6	C1orf210
450796	ENSG00000253313	rs3120123	0.091639662	0.159366144	0.047599344	0.083061897	0.800865855	-0.689575187	-0.197213933	0.174162514	0.467865529	0.484498448	0.097700221	0.098962743	0.651660993	0.422131441	0.956359196	0.894573344	Bacteria.Firmicutes.Clostridia.Clostridiales.Ruminococcaceae	C1orf210
450797	ENSG00000253313	rs3120123	0.459555868	0.528090735	0.212221336	0.715038929	-0.12463929	0.102906512	-0.091732105	0.027731771	0.16754044	0.162241537	0.072821777	0.075631642	0.245163321	0.121443845	0.634352518	0.91572379	Bacteria.Firmicutes.Clostridia.Clostridiales.Lachnospiraceae.Lachnospira	C1orf210
450798	ENSG00000253313	rs3120123	0.458524058	0.337026351	0.490665134	0.242063167	-0.153517154	0.173897556	0.077911438	-0.128595553	0.205882625	0.179814073	0.112406572	0.108938901	0.288540755	0.100365316	0.605946356	0.910444892	Bacteria.Firmicutes.Bacilli.Lactobacillales	C1orf210
450799	ENSG00000253313	rs3120123	0.405270702	0.453802113	0.135272008	0.337837128	-0.141579606	0.127251537	-0.10794447	0.068212586	0.169027325	0.168870438	0.07138523	0.070652684	0.223762713	0.122201633	0.574859879	0.909212315	Bacteria.Firmicutes.Negativicutes.Selenomonadales.Acidaminococcaceae.Phascolarctobacterium	C1orf210
450800	ENSG00000253313	rs3120123	0.160715784	0.332435004	0.14910422	0.663281073	-0.310027865	0.190111691	0.100678005	-0.029240666	0.218542342	0.194708143	0.068969651	0.066857829	0.208062275	0.14503118	0.933185769	0.965530807	Bacteria.Proteobacteria.Gammaproteobacteria.Enterobacteriales.Enterobacteriaceae	C1orf210
450801	ENSG00000253313	rs3120123	0.716615627	0.943074783	0.423655693	0.620577543	0.108434151	-0.021536557	0.100522657	-0.062909649	0.297449687	0.300461799	0.124858108	0.126483305	0.551653059	0.374834109	0.99946547	0.972078348	Bacteria.Firmicutes.Erysipelotrichia.Erysipelotrichales.Erysipelotrichaceae..Clostridium..innocuum.group	C1orf210
450802	ENSG00000253313	rs3120123	0.638223508	0.75022907	0.181418148	0.08810188	0.101006568	-0.060167575	0.161051981	-0.147295263	0.213830979	0.188218436	0.119239715	0.085086374	0.291253906	0.201751026	0.998173674	0.986722564	Bacteria.Firmicutes.Bacilli.Bacillales	C1orf210
450803	ENSG00000253313	rs3120123	0.8282894	0.559770814	0.192819392	0.871906709	-0.036746747	0.096688875	0.091119068	-0.01124581	0.168750276	0.1649545	0.069254033	0.069476494	0.313739222	0.114544878	0.674668331	0.887154346	Bacteria.Fusobacteria.Fusobacteriia.Fusobacteriales.Fusobacteriaceae.Fusobacterium	C1orf210
450804	ENSG00000253313	rs3120123	0.804658714	0.552980882	0.56100171	0.97509745	-0.046282765	0.11146097	0.051921183	0.002740581	0.186384399	0.186905043	0.0888585	0.087462466	0.333982841	0.146143754	0.827837519	0.997196001	Bacteria.Firmicutes.Clostridia.Clostridiales.Peptostreptococcaceae.Intestinibacter	C1orf210
450805	ENSG00000253313	rs3120123	0.617063608	0.503889687	0.896875194	0.862845148	-0.09409464	0.115138319	-0.019173993	0.025276852	0.187293074	0.171320795	0.147367637	0.145747666	0.327186412	0.154429384	0.84628754	0.867626329	Bacteria.Firmicutes.Clostridia.Clostridiales.Ruminococcaceae.Butyricicoccus	C1orf210
450806	ENSG00000253313	rs3120123	0.510544263	0.759810579	0.664469599	0.710642348	-0.137680435	0.06395989	-0.041834539	-0.038392861	0.208108835	0.208338991	0.096014855	0.103041282	0.356210964	0.217072915	0.813098234	0.996716587	Bacteria.Bacteroidetes.Bacteroidia.Bacteroidales.Porphyromonadaceae.Odoribacter	C1orf210
450807	ENSG00000253313	rs3120123	0.812669674	0.42712445	0.428303853	0.068681321	0.055553191	-0.185381924	0.082073707	-0.219207819	0.23348185	0.232001285	0.102977169	0.118442701	0.490415591	0.184319565	0.972923782	0.973105641	Bacteria.Firmicutes.Clostridia.Clostridiales.Ruminococcaceae.Ruminiclostridium.9	C1orf210
450808	ENSG00000253313	rs3120123	0.674972031	0.775051142	0.133761528	0.226184941	0.084008162	-0.066936574	-0.119598554	0.103304879	0.199445951	0.233270815	0.078781011	0.084561634	0.40112212	0.289914085	0.938500455	0.811372969	Bacteria.Proteobacteria.Betaproteobacteria.Burkholderiales	C1orf210
450809	ENSG00000253313	rs3120123	0.406978714	0.260147663	0.354278616	0.203513734	0.848923074	-0.982731574	-0.161715757	0.190023063	1.017215936	0.865232495	0.173349774	0.147954104	0.987348183	0.651170656	0.996576058	0.760234659	Bacteria.Firmicutes.Clostridia.Clostridiales	C1orf210
450810	ENSG00000253313	rs3120123	0.437551079	0.385240889	0.13890815	0.1232523	-0.130323799	0.141890604	-0.115165281	0.125203303	0.16685182	0.162330239	0.076880772	0.08019534	0.181790733	0.080893167	0.998880039	0.91202571	Bacteria.Proteobacteria.Deltaproteobacteria.Desulfovibrionales.Desulfovibrionaceae.Bilophila	C1orf210
450811	ENSG00000253313	rs3120123	0.480632497	0.606901763	0.59790695	0.788371486	-0.247993175	0.192590711	0.06336228	-0.033683054	0.3496276	0.372533865	0.119556855	0.124974879	0.639433008	0.444233581	0.996108676	0.998901623	Bacteria.Firmicutes.Clostridia.Clostridiales.Lachnospiraceae..Ruminococcus..gnavus.group	C1orf210
450812	ENSG00000253313	rs3120123	0.603371974	0.444039237	0.128841177	0.426346068	-0.086194625	0.125074938	-0.117904243	0.062368479	0.165102817	0.162432114	0.076663163	0.077920829	0.244851429	0.099647728	0.863250727	0.939697157	Bacteria.Proteobacteria.Deltaproteobacteria	C1orf210
450813	ENSG00000253313	rs3120123	0.715406982	0.586669919	0.288991688	0.203643835	0.083032514	-0.137526666	0.106604989	-0.141751733	0.22675746	0.251720517	0.099729827	0.110401662	0.412445372	0.277813655	0.963485106	0.971945944	Bacteria.Firmicutes.Bacilli.Lactobacillales.Carnobacteriaceae.Granulicatella	C1orf210
450814	ENSG00000253313	rs3120123	0.587113678	0.622499078	0.984780554	0.586720771	-0.094164138	0.082813768	0.001222176	-0.033824869	0.172557425	0.167423386	0.063826813	0.061919434	0.231127546	0.14902529	0.998409995	0.996467843	Bacteria.Verrucomicrobia	C1orf210
450815	ENSG00000253313	rs3120123	0.787072394	0.802996744	0.086152654	0.158895958	0.049265426	-0.053837654	-0.121579407	0.109907051	0.181647333	0.214940695	0.069789739	0.077132801	0.38594162	0.2873172	0.943988959	0.826403528	Bacteria.Proteobacteria.Betaproteobacteria.Burkholderiales.Alcaligenaceae	C1orf210
450816	ENSG00000253313	rs3120123	0.085732282	0.163598531	0.02921841	0.065518263	0.618588456	-0.539835935	-0.178429272	0.15869287	0.354599494	0.383197997	0.080046274	0.0847331	0.405077047	0.260701789	0.999785669	0.999420701	Bacteria.Firmicutes.Clostridia.Clostridiales.Ruminococcaceae.Faecalibacterium	C1orf210
450817	ENSG00000253313	rs3120123	0.627997782	0.529897177	0.969846132	0.997902204	-0.090785558	0.1075751	-0.003703394	-0.000239905	0.186486395	0.170349505	0.097599172	0.090901223	0.280016378	0.098360459	0.999989953	0.998685317	Bacteria.Firmicutes.Clostridia.Clostridiales.Christensenellaceae	C1orf210
450818	ENSG00000253313	rs3120123	0.707526008	0.574077757	0.567159898	0.399500842	0.196471123	-0.266352354	-0.055451334	0.075005248	0.521410852	0.471529271	0.096415541	0.088449194	0.84650214	0.652598097	0.99911693	0.98634337	Bacteria.Bacteroidetes.Bacteroidia.Bacteroidales.Bacteroidaceae.Bacteroides	C1orf210
450819	ENSG00000253313	rs3120123	0.117123586	0.205834142	0.138135173	0.269365513	-1.047761861	0.78886308	0.233460955	-0.168278965	0.659905536	0.617412762	0.155541135	0.151072913	0.542890007	0.513548744	0.829879665	0.99665811	Bacteria.Proteobacteria	C1orf210
450820	ENSG00000253313	rs3120123	0.879712401	0.450794918	0.700188761	0.676774854	-0.031024532	0.1488496	0.05590871	0.062987301	0.2042144	0.196217253	0.144562006	0.150425529	0.446059404	0.183824494	0.914805753	0.994989321	Bacteria.Actinobacteria.Coriobacteriia.Coriobacteriales	C1orf210
450821	ENSG00000253313	rs3120123	0.245177244	0.435611855	0.267383779	0.759930825	-0.256775669	0.15525989	-0.102996997	0.027675778	0.218982566	0.197934614	0.092080215	0.090195988	0.281468097	0.221473757	0.838501131	0.937237055	Bacteria.Firmicutes.Clostridia.Clostridiales.Lachnospiraceae..Eubacterium..xylanophilum.group	C1orf210
450822	ENSG00000253313	rs3120123	0.22749425	0.199250309	0.028977842	0.010554999	0.28178265	-0.275355025	-0.232003765	0.267131365	0.231315357	0.212350888	0.103919551	0.101488948	0.245163481	0.11969055	0.998793879	0.998019463	Bacteria.Firmicutes.Clostridia.Clostridiales.Lachnospiraceae.Blautia	C1orf210
450823	ENSG00000253313	rs3120123	0.831919712	0.855172644	0.235719119	0.447136306	0.042056197	0.031853594	-0.094046139	0.054301622	0.197370825	0.173836799	0.07859037	0.071004155	0.328783442	0.253093801	0.82373905	0.994448463	Bacteria.Bacteroidetes.Bacteroidia.Bacteroidales.Porphyromonadaceae	C1orf210
450824	ENSG00000253313	rs3120123	0.821006754	0.976100535	0.056997934	0.161620193	0.040006349	0.005340313	-0.145368885	0.113526603	0.176120545	0.177585363	0.075039258	0.080201824	0.344937903	0.227324878	0.997528932	0.993985312	Bacteria.Bacteroidetes.Bacteroidia.Bacteroidales.Rikenellaceae.Alistipes	C1orf210
450825	ENSG00000253313	rs3120123	0.382808316	0.669780049	0.140575498	0.379712297	0.245471846	-0.127205147	-0.156976718	0.105393663	0.279391314	0.296954935	0.105242361	0.11917507	0.454651668	0.379498188	0.995261573	0.973972907	Bacteria.Firmicutes.Clostridia.Clostridiales.Lachnospiraceae.Lachnospiraceae.UCG.008	C1orf210
450826	ENSG00000253313	rs3120123	0.789820978	0.574121744	0.278525883	0.066329535	0.055342897	-0.112057773	-0.096461754	0.154252598	0.206791102	0.198401117	0.088283511	0.082616068	0.391640123	0.171622193	0.99786128	0.999462671	Bacteria.Firmicutes.Clostridia.Clostridiales.Lachnospiraceae.Anaerostipes	C1orf210
450827	ENSG00000253313	rs3120123	0.932192531	0.989119618	0.243333907	0.199591949	-0.015266312	0.002526849	0.074505102	-0.08931916	0.178737598	0.184593559	0.063288785	0.068935033	0.42596256	0.335766516	0.806713785	0.716569053	Bacteria.Firmicutes.Clostridia.Clostridiales.Lachnospiraceae.Tyzzerella	C1orf210
450828	ENSG00000253313	rs3120123	0.450962634	0.38426542	0.219176777	0.708883411	-0.127852372	0.143667895	0.084724647	-0.03188573	0.1686009	0.164024653	0.068297959	0.085034918	0.182859191	0.081539812	0.741567102	0.925447729	Bacteria.Proteobacteria.Gammaproteobacteria.Pasteurellales.Pasteurellaceae	C1orf210
450829	ENSG00000253313	rs3120123	0.821246504	0.975294492	0.057396694	0.162948726	0.039962134	0.005522124	-0.145028261	0.113108145	0.176166013	0.177638228	0.074986893	0.080163168	0.34506967	0.224841491	0.997466038	0.994193156	Bacteria.Bacteroidetes.Bacteroidia.Bacteroidales.Rikenellaceae	C1orf210
450830	ENSG00000253313	rs3120123	0.969134433	0.884553304	0.560249516	0.462223796	0.008918511	-0.036998766	0.048496887	-0.073298237	0.229616097	0.25382945	0.082838594	0.099118235	0.556022091	0.338804709	0.999814869	0.926266182	Bacteria.Actinobacteria.Actinobacteria.Corynebacteriales.Corynebacteriaceae	C1orf210
450831	ENSG00000253313	rs3120123	0.705519788	0.924647232	0.085152982	0.237279884	0.071218762	-0.018157789	0.133158125	-0.101757468	0.187654578	0.19124799	0.076187031	0.085321069	0.305033712	0.240921204	0.998970432	0.998994847	Bacteria.Firmicutes.Erysipelotrichia.Erysipelotrichales.Erysipelotrichaceae.Erysipelatoclostridium	C1orf210
450832	ENSG00000253313	rs3120123	0.903878262	0.807110155	0.052689639	0.004948711	0.019701692	-0.039763379	-0.160691352	0.224427909	0.162516796	0.162208104	0.081446431	0.077173016	0.290323582	0.184583626	0.918237398	0.597932284	Bacteria.Firmicutes.Clostridia.Clostridiales.Lachnospiraceae.Coprococcus.1	C1orf210
450833	ENSG00000253313	rs3120123	0.364787374	0.370244666	0.02297365	0.294273413	-0.148196235	0.142166785	0.184201115	-0.094475859	0.162393411	0.157582278	0.079116247	0.089364002	0.172214246	0.100318951	0.268960196	0.881025362	Bacteria.Firmicutes.Negativicutes.Selenomonadales.Veillonellaceae.Veillonella	C1orf210
450834	ENSG00000253313	rs3120123	0.516737175	0.250276029	0.179961899	0.02830099	0.161369155	-0.265930654	0.121311665	-0.182231505	0.247541203	0.229274083	0.089513175	0.081266532	0.496709469	0.193683436	0.984987993	0.942894603	Bacteria.Proteobacteria.Deltaproteobacteria.Desulfovibrionales.Desulfovibrionaceae.Desulfovibrio	C1orf210
450835	ENSG00000253313	rs3120123	0.646783853	0.543911787	0.977499277	0.941110985	-0.086102511	0.104125823	0.002703668	-0.006650953	0.187040294	0.170679101	0.095497742	0.089689324	0.288304618	0.098725531	0.999417824	0.998577711	Bacteria.Firmicutes.Clostridia.Clostridiales.Christensenellaceae.Christensenellaceae.R.7.group	C1orf210
450836	ENSG00000253313	rs3120123	0.476843327	0.909016238	0.15129278	0.510322849	0.171782377	-0.023997292	0.125998918	-0.053122683	0.240097845	0.209183449	0.086787709	0.080254638	0.346433542	0.313707836	0.761310949	0.926870238	Bacteria.Firmicutes.Clostridia.Clostridiales.Lachnospiraceae.Lachnospiraceae.UCG.010	C1orf210
450837	ENSG00000253313	rs3120123	0.467787557	0.374410062	0.421521794	0.313711713	0.900234977	-0.892267742	-0.166045442	0.168735174	1.232681743	0.99772533	0.205292109	0.166206712	0.999415694	0.800910746	0.990344402	0.933994762	Bacteria.Firmicutes	C1orf210
450838	ENSG00000253313	rs3120123	0.507592681	0.049367231	0.303577219	0.005423688	0.204254355	-0.587325995	0.1063906	-0.289981412	0.306587015	0.29332963	0.102606766	0.100841794	0.421008215	0.092820785	0.574264716	0.392317674	Bacteria.Firmicutes.Erysipelotrichia.Erysipelotrichales.Erysipelotrichaceae.Holdemanella	C1orf210
450839	ENSG00000253313	rs3120123	0.164577145	0.226110821	0.001200031	0.001372923	0.258141917	-0.217035307	-0.259402552	0.240859096	0.183671941	0.177628564	0.076619432	0.072070123	0.148791038	0.079355545	0.436184103	0.304682318	Bacteria.Firmicutes.Clostridia.Clostridiales.Lachnospiraceae.Roseburia	C1orf210
450840	ENSG00000253313	rs3120123	0.587622336	0.284684173	0.682081011	0.209144356	-0.113353262	0.198884913	-0.038379134	0.115875093	0.208005399	0.18438857	0.093279419	0.091362108	0.383559395	0.114793353	0.957594775	0.906546295	Bacteria.Firmicutes.Clostridia.Clostridiales.Ruminococcaceae.Ruminococcaceae.UCG.003	C1orf210
450841	ENSG00000253313	rs3120123	0.460039683	0.371980304	0.36050913	0.098865161	-0.134982687	0.149753111	0.095424909	-0.171395172	0.181640585	0.16659825	0.103632773	0.102387033	0.242580536	0.098295871	0.617992513	0.921307549	Bacteria.Firmicutes.Bacilli.Lactobacillales.Streptococcaceae.Streptococcus	C1orf210
450842	ENSG00000253313	rs3120123	0.51157453	0.807056905	0.691603922	0.701437134	-0.169118755	0.05692491	-0.050249834	-0.044976146	0.256255111	0.232150313	0.126121605	0.116805436	0.411921152	0.315183645	0.998330087	0.999834196	Bacteria.Actinobacteria.Coriobacteriia.Coriobacteriales.Coriobacteriaceae.Collinsella	C1orf210
450843	ENSG00000253313	rs3120123	0.620700392	0.378206118	0.269903643	0.141933705	0.118060199	-0.268077283	0.09172271	-0.154863894	0.237450146	0.302169493	0.082437762	0.10418688	0.502972704	0.23034405	0.996423631	0.938343963	Bacteria.Bacteroidetes.Bacteroidia.Bacteroidales.Prevotellaceae.Prevotella.7	C1orf210
450844	ENSG00000253313	rs3120123	0.657502991	0.931616208	0.941835495	0.672574359	-0.092740643	0.020004914	-0.008193037	-0.047702527	0.208228368	0.232238198	0.111863379	0.112370724	0.421810552	0.285854467	0.999550585	0.97112811	Bacteria.Firmicutes.Clostridia.Clostridiales.Lachnospiraceae.Lachnospiraceae.ND3007.group	C1orf210
450845	ENSG00000253313	rs3120123	0.232050399	0.421458508	0.218620094	0.658324175	-0.246294858	0.157894424	0.14654839	-0.056236023	0.204192461	0.19518777	0.117990804	0.12659002	0.252967877	0.158723964	0.925664213	0.978088518	Bacteria.Actinobacteria	C1orf210
450846	ENSG00000253313	rs3120123	0.458528488	0.383386877	0.214562325	0.704394937	-0.125443885	0.143829296	0.085456505	-0.032280815	0.16823509	0.163904093	0.068191812	0.084716917	0.17957398	0.083525949	0.751507816	0.974957414	Bacteria.Proteobacteria.Gammaproteobacteria.Pasteurellales.Pasteurellaceae.Haemophilus	C1orf210
450847	ENSG00000253598	rs4546615	0.987016263	0.880685604	0.589557545	0.610188384	-0.002718896	0.028007302	-0.054367868	0.061095829	0.166444071	0.185869391	0.100286425	0.119270338	0.355383624	0.148740369	0.832920443	0.997649073	Bacteria.Firmicutes.Clostridia.Clostridiales.Ruminococcaceaencultured	SLC10A5
450848	ENSG00000253598	rs4546615	0.58122098	0.746295704	0.08750995	0.584668226	-0.096226462	0.066013781	0.136689729	-0.055485529	0.173588002	0.203191237	0.078809516	0.101015335	0.246652319	0.174545548	0.860962138	0.890311074	Bacteria.Firmicutes.Clostridia.Clostridiales.Lachnospiraceaencultured	SLC10A5
450849	ENSG00000253598	rs4546615	0.838307161	0.773701982	0.686613525	0.704717833	-0.045537354	0.06862969	0.046821668	-0.044088148	0.222278511	0.237704836	0.115541301	0.115836683	0.360737319	0.210701696	0.997851323	0.977487446	Bacteria.Firmicutes.Clostridia.Clostridiales.Lachnospiraceae.Fusicatenibacter	SLC10A5
450850	ENSG00000253598	rs4546615	0.953886093	0.613362022	0.987569664	0.528029633	0.017399099	-0.16455581	-0.001653027	-0.06960427	0.299738402	0.324125448	0.105699783	0.109721204	0.728115148	0.395165818	0.999626612	0.998377846	Bacteria.Firmicutes.Clostridia.Clostridiales.Family.XI.Anaerococcus	SLC10A5
450851	ENSG00000253598	rs4546615	0.696860794	0.990578268	0.02236483	0.847640597	-0.060607854	0.002049735	-0.131018515	0.012678174	0.154901833	0.172922586	0.056011362	0.065728853	0.297391498	0.202115282	0.407805108	0.878197235	Bacteria.Proteobacteria.Betaproteobacteria.Burkholderiales.Alcaligenaceae.Sutterella	SLC10A5
450852	ENSG00000253598	rs4546615	0.907024605	0.863720491	0.933628478	0.594845634	0.020680432	-0.034247193	0.008192773	0.05498995	0.17639149	0.198752454	0.098001097	0.102896199	0.351058684	0.159729308	0.920797632	0.984056941	Bacteria.Firmicutes.Clostridia.Clostridiales.Lachnospiraceae..Eubacterium..hallii.group	SLC10A5
450853	ENSG00000253598	rs4546615	0.584542091	0.523603127	0.47906076	0.28080643	0.110175814	0.141758475	-0.053139555	-0.092768941	0.200515377	0.221077716	0.074648975	0.085311031	0.373122237	0.219657288	0.950932399	0.845416798	Bacteria.Proteobacteria.Betaproteobacteria.Burkholderiales	SLC10A5
450854	ENSG00000253598	rs4546615	0.819037678	0.840267343	0.277297994	0.192449546	0.036954537	-0.037059952	0.067742761	-0.093193679	0.160883907	0.183149828	0.061839739	0.070771194	0.289396441	0.204084199	0.973523722	0.937493061	Bacteria.Proteobacteria.Betaproteobacteria.Burkholderiales.Alcaligenaceae.Parasutterella	SLC10A5
450855	ENSG00000253598	rs4546615	0.925042108	0.68710031	0.595708567	0.174997141	-0.015882687	0.075500781	-0.036764221	0.103482624	0.168169288	0.186618891	0.068954367	0.075475774	0.330404495	0.158787613	0.717067501	0.890462075	Bacteria.Firmicutes.Negativicutes.Selenomonadales.Acidaminococcaceae	SLC10A5
450856	ENSG00000253598	rs4546615	0.870282005	0.799788273	0.933786723	0.707251742	0.037510289	-0.068922611	-0.009093049	0.046888195	0.22880964	0.270660456	0.109030674	0.124313319	0.396845442	0.190401018	0.999789515	0.972272523	Bacteria.Firmicutes.Erysipelotrichia.Erysipelotrichales.Erysipelotrichaceae	SLC10A5
450857	ENSG00000253598	rs4546615	0.576181549	0.400656473	0.525588022	0.219646579	0.130313126	-0.217263008	-0.06181739	0.131251543	0.231972492	0.256837747	0.096870601	0.105913203	0.348975429	0.144524179	0.99514452	0.969189617	Bacteria.Firmicutes.Clostridia.Clostridiales.Ruminococcaceae.Subdoligranulum	SLC10A5
450858	ENSG00000253598	rs4546615	0.615072239	0.370374431	0.642004266	0.188309875	0.150004233	0.279207961	0.06165548	0.20681553	0.296896049	0.309567613	0.13201121	0.155576604	0.574268804	0.263455761	0.949301254	0.91571877	Bacteria.Firmicutes.Clostridia.Clostridiales.Ruminococcaceae.Anaerotruncus	SLC10A5
450859	ENSG00000253598	rs4546615	0.544119224	0.283983701	0.444892318	0.194360933	-0.149725065	0.321991681	-0.0878496	0.163373357	0.245550451	0.298084632	0.114303221	0.124606034	0.442194189	0.151941925	0.999274386	0.998480911	Bacteria.Firmicutes.Clostridia.Clostridiales.Ruminococcaceae.Ruminococcaceae.UCG.013	SLC10A5
450860	ENSG00000253598	rs4546615	0.42711965	0.716943153	0.076737372	0.386493713	0.139790764	-0.075259447	-0.183092232	0.101963878	0.174943154	0.206696839	0.10182635	0.116961797	0.224548636	0.154595772	0.439411389	0.955303348	Bacteria.Firmicutes.Bacilli.Lactobacillales.Streptococcaceae	SLC10A5
450861	ENSG00000253598	rs4546615	0.887343807	0.570376171	0.770427793	0.473619547	-0.029862013	-0.157440933	-0.027564476	-0.096912827	0.209978651	0.276042077	0.094070965	0.134464436	0.464536032	0.256725733	0.988161388	0.950695192	Bacteria.Firmicutes.Bacilli.Lactobacillales.Carnobacteriaceae	SLC10A5
450862	ENSG00000253598	rs4546615	0.961331759	0.982272977	0.911794724	0.997838074	-0.017529692	0.008662268	0.010757936	-0.000271677	0.360197707	0.388377725	0.09674347	0.099886486	0.808162261	0.605256121	0.909948314	0.929238626	Bacteria.Firmicutes.Clostridia.Clostridiales.Lachnospiraceae..Eubacterium..rectale.group	SLC10A5
450863	ENSG00000253598	rs4546615	0.887107791	0.897009215	0.428186062	0.922948296	0.022933203	-0.024220316	0.087518371	0.014077878	0.160918364	0.186396336	0.109780407	0.144996601	0.235766854	0.159855826	0.953370511	0.962141134	Bacteria.Firmicutes.Clostridia.Clostridiales.Ruminococcaceae.Ruminiclostridium.5	SLC10A5
450864	ENSG00000253598	rs4546615	0.916309387	0.863573987	0.586354865	0.700781472	-0.018395882	0.038455252	-0.046797251	0.035313115	0.174390149	0.222931702	0.085582637	0.091498683	0.396946679	0.172301423	0.944897343	0.933246461	Bacteria.Firmicutes.Clostridia.Clostridiales.Lachnospiraceae..Eubacterium..eligens.group	SLC10A5
450865	ENSG00000253598	rs4546615	0.730279719	0.830683255	0.566104949	0.81009281	-0.082229911	0.058417124	-0.053253587	0.025910937	0.237508632	0.272119896	0.092342169	0.107393342	0.546546505	0.344426382	0.997152221	0.990360691	Bacteria.Firmicutes.Clostridia.Clostridiales.Family.XI	SLC10A5
450866	ENSG00000253598	rs4546615	0.574426192	0.564995243	0.078792107	0.152380992	-0.097144096	0.108971908	0.163069863	-0.177077485	0.172133253	0.188418167	0.091335549	0.122300159	0.320978733	0.169817093	0.47229455	0.862009394	Bacteria.Actinobacteria.Actinobacteria	SLC10A5
450867	ENSG00000253598	rs4546615	0.796289013	0.872179365	0.751096374	0.961641048	0.048222594	0.035819425	0.045298045	0.006916028	0.186045199	0.221768265	0.14221417	0.14325634	0.436987288	0.302100811	0.946529443	0.991286118	Bacteria.Actinobacteria.Coriobacteriia.Coriobacteriales.Coriobacteriaceae	SLC10A5
450868	ENSG00000253598	rs4546615	0.735731912	0.827132226	0.636057541	0.592690704	0.062365792	-0.045054806	-0.052183725	0.06578692	0.18400314	0.205495457	0.109763479	0.122381235	0.261073765	0.166755781	0.997048205	0.999513539	Bacteria.Firmicutes.Clostridia.Clostridiales.Lachnospiraceae.Dorea	SLC10A5
450869	ENSG00000253598	rs4546615	0.720379303	0.330626625	0.591057664	0.126600914	-0.092419541	0.241591225	-0.052405634	0.138715397	0.257088108	0.246502034	0.097058783	0.0896567	0.485714938	0.196273742	0.866913162	0.79243366	Bacteria.Firmicutes.Clostridia.Clostridiales.Ruminococcaceae.Ruminococcaceae.UCG.014	SLC10A5
450870	ENSG00000253598	rs4546615	0.601094085	0.590903869	0.302624178	0.402737789	-0.104027488	0.124476375	-0.094142812	0.082637555	0.198012117	0.230442953	0.090614342	0.098125299	0.372757815	0.209301737	0.808667221	0.991310329	Bacteria.Firmicutes.Clostridia.Clostridiales.Ruminococcaceae..Eubacterium..coprostanoligenes.group	SLC10A5
450871	ENSG00000253598	rs4546615	0.940836609	0.952431718	0.992650635	0.925715285	0.020236915	-0.020217347	0.000889616	-0.010746945	0.271630563	0.337627934	0.096214679	0.114825245	0.678617072	0.492796466	0.999437234	0.999779617	Bacteria.Proteobacteria.Betaproteobacteria.Neisseriales.Neisseriaceae	SLC10A5
450872	ENSG00000253598	rs4546615	0.935779178	0.852700215	0.978664932	0.780121446	0.019300573	-0.0519901	0.003083465	0.036111233	0.238621142	0.278911797	0.114864846	0.128829081	0.446756107	0.238627241	0.997633987	0.954085234	Bacteria.Firmicutes.Erysipelotrichia.Erysipelotrichales	SLC10A5
450873	ENSG00000253598	rs4546615	0.247442284	0.928971021	0.251941595	0.916243378	0.640645294	-0.049440791	-0.154889809	0.014589002	0.549006101	0.552531345	0.134014242	0.138192099	0.653131137	0.767112038	0.865092549	0.99665811	Bacteria.Proteobacteria	SLC10A5
450874	ENSG00000253598	rs4546615	0.914774242	0.954725869	0.772308808	0.983626338	-0.024068189	0.013946353	-0.02555492	-0.002028012	0.22403728	0.244718613	0.087954512	0.098443845	0.379176363	0.266469186	0.999305535	0.999772602	Bacteria.Proteobacteria.Gammaproteobacteria.Pseudomonadales.Pseudomonadaceae.Pseudomonas	SLC10A5
450875	ENSG00000253598	rs4546615	0.881767609	0.753734177	0.902738625	0.746754814	0.112597736	-0.353725509	-0.015820448	0.060468661	0.754141566	1.122837954	0.12896411	0.186473002	0.988429698	0.785278791	0.996576058	0.865094255	Bacteria.Firmicutes.Clostridia.Clostridiales	SLC10A5
450876	ENSG00000253598	rs4546615	0.867569202	0.840458036	0.892523577	0.830725045	0.089647403	-0.188647397	-0.01404478	0.037184934	0.535536311	0.933422998	0.103549219	0.17325909	0.9056128	0.724808356	0.887512431	0.867589969	Bacteria.Firmicutes.Clostridia.Clostridiales.Lachnospiraceae	SLC10A5
450877	ENSG00000253598	rs4546615	0.313782993	0.701944103	0.197545358	0.818405091	0.223759234	-0.081204218	0.122225679	-0.020219332	0.220438966	0.211268878	0.093897218	0.087713956	0.245149637	0.206469597	0.784523155	0.935365119	Bacteria.Firmicutes.Clostridia.Clostridiales.Ruminococcaceae.Ruminococcus.2	SLC10A5
450878	ENSG00000253598	rs4546615	0.935466542	0.922365063	0.877205269	0.903692967	0.014304116	-0.022704735	0.012113049	0.011067423	0.175989185	0.2320874	0.078091536	0.091117265	0.376120355	0.217548712	0.997528932	0.997707395	Bacteria.Bacteroidetes.Bacteroidia.Bacteroidales.Rikenellaceae.Alistipes	SLC10A5
450879	ENSG00000253598	rs4546615	0.736481286	0.639878757	0.172246226	0.258689279	-0.057076893	0.091216665	0.104775737	-0.088183291	0.168896735	0.194063149	0.075924917	0.077400152	0.24735816	0.16253044	0.996033175	0.937557704	Bacteria.Firmicutes.Clostridia.Clostridiales.Lachnospiraceae.Lachnospiraceae.NK4A136.group	SLC10A5
450880	ENSG00000253598	rs4546615	0.666927696	0.806888956	0.358773713	0.121508649	0.073822128	-0.04535735	0.06409078	-0.119969205	0.170763296	0.184811479	0.069350905	0.076478604	0.271865712	0.149313268	0.744567251	0.871231434	Bacteria.Fusobacteria.Fusobacteriia.Fusobacteriales	SLC10A5
450881	ENSG00000253598	rs4546615	0.89468869	0.319912244	0.936096595	0.201517407	0.032743259	0.274136597	0.010341373	0.184967804	0.246403055	0.273537627	0.128491238	0.143374638	0.563272629	0.173921614	0.96925173	0.978883571	Bacteria.Firmicutes.Clostridia.Clostridiales.Family.XIII.Family.XIII.AD3011.group	SLC10A5
450882	ENSG00000253598	rs4546615	0.98481057	0.953312634	0.921395669	0.972244559	-0.005440939	0.018854238	-0.010303573	0.004261082	0.284708624	0.320812252	0.104019799	0.122004878	0.671621218	0.394386253	0.999028109	0.999636648	Bacteria.Actinobacteria.Actinobacteria.Micrococcales.Micrococcaceae	SLC10A5
450883	ENSG00000253598	rs4546615	0.945222657	0.79405839	0.918133787	0.607169121	0.0136067	0.053606469	0.007453848	-0.038411991	0.197286564	0.204524468	0.072241913	0.074356828	0.47703257	0.261499996	0.998302481	0.99762474	Bacteria.Proteobacteria.Gammaproteobacteria.Enterobacteriales.Enterobacteriaceae.Escherichia.Shigella	SLC10A5
450884	ENSG00000253598	rs4546615	0.78774916	0.940619507	0.041337848	0.172585454	0.042646092	-0.01334236	0.179742196	-0.157404221	0.157755087	0.178432202	0.086381705	0.114153217	0.309482548	0.185581785	0.37128018	0.941806464	Bacteria.Actinobacteria.Actinobacteria.Bifidobacteriales.Bifidobacteriaceae	SLC10A5
450885	ENSG00000253598	rs4546615	0.540349004	0.540873395	0.462334292	0.304438471	0.130017229	0.139142246	-0.058574533	-0.089737577	0.211242432	0.226361924	0.079227601	0.086701542	0.414497237	0.206472697	0.952041951	0.895684022	Bacteria.Proteobacteria.Betaproteobacteria	SLC10A5
450886	ENSG00000253598	rs4546615	0.776190296	0.726374301	0.523509238	0.612226349	-0.056640019	0.077686312	-0.057323951	0.052392915	0.198420841	0.221048497	0.089378602	0.102868272	0.315534635	0.181890149	0.999550314	0.996901429	Bacteria.Proteobacteria.Gammaproteobacteria.Pseudomonadales	SLC10A5
450887	ENSG00000253598	rs4546615	0.813575852	0.750588998	0.137379066	0.236473583	-0.038798246	0.058112063	0.129565725	-0.127448454	0.163871231	0.182059896	0.086153482	0.106676739	0.297274086	0.179765753	0.441867827	0.840286522	Bacteria.Firmicutes.Negativicutes.Selenomonadales.Veillonellaceae.Veillonella	SLC10A5
450888	ENSG00000253598	rs4546615	0.616322434	0.622011646	0.424755271	0.515577862	-0.117081071	0.134612655	-0.089246196	0.084544103	0.232556365	0.271762997	0.111116411	0.129332153	0.469876386	0.24886318	0.998768023	0.985214694	Bacteria.Firmicutes.Clostridia.Clostridiales.Ruminococcaceae.Ruminococcaceae.NK4A214.group	SLC10A5
450889	ENSG00000253598	rs4546615	0.851111472	0.810059531	0.883206952	0.73628844	0.051298702	-0.073044614	0.014117421	-0.036117395	0.272231095	0.302694708	0.095727755	0.106794055	0.538935323	0.375782107	0.999586829	0.996426659	Bacteria.Firmicutes.Negativicutes.Selenomonadales.Veillonellaceae.Megasphaera	SLC10A5
450890	ENSG00000253598	rs4546615	0.655862105	0.790891604	0.607282224	0.635267905	0.107157058	-0.059415947	0.047834146	-0.037332095	0.239369743	0.223174771	0.092625168	0.078340884	0.410520554	0.285267114	0.909493661	0.926870238	Bacteria.Firmicutes.Clostridia.Clostridiales.Lachnospiraceae.Lachnospiraceae.UCG.010	SLC10A5
450891	ENSG00000253598	rs4546615	0.747187529	0.568739387	0.510166434	0.370709513	-0.066764264	0.129670473	-0.072081262	0.097099861	0.206252541	0.226387603	0.108855756	0.107733887	0.468753187	0.227486307	0.977255672	0.994553009	Bacteria.Firmicutes.Clostridia.Clostridiales.Ruminococcaceae.Ruminiclostridium.9	SLC10A5
450892	ENSG00000253598	rs4546615	0.646434045	0.871012125	0.479172822	0.85913612	-0.113157387	0.045236484	-0.067595686	0.018965523	0.245550153	0.277514936	0.094980851	0.106446906	0.495610368	0.358690406	0.999469974	0.997174384	Bacteria.Bacteroidetes.Bacteroidia.Bacteroidales.Porphyromonadaceae.Barnesiella	SLC10A5
450893	ENSG00000253598	rs4546615	0.844463061	0.936658984	0.752763011	0.861144207	0.032128069	-0.014796191	0.032974572	0.021141898	0.16311864	0.18547807	0.104246576	0.120396612	0.311870776	0.158292819	0.998239218	0.997038792	Bacteria.Firmicutes.Clostridia.Clostridiales.Ruminococcaceae.Flavonifractor	SLC10A5
450894	ENSG00000253598	rs4546615	0.862647869	0.990864784	0.738066088	0.903903478	0.028743851	-0.002132528	-0.022110289	0.009137006	0.165498072	0.185550097	0.065838199	0.075389892	0.277930679	0.184193318	0.94253553	0.993341467	Bacteria.Bacteroidetes.Bacteroidia.Bacteroidales.Porphyromonadaceae.Parabacteroides	SLC10A5
450895	ENSG00000253598	rs4546615	0.685511071	0.825138043	0.690404832	0.785144143	0.1616462	-0.104078527	-0.058437131	0.044337603	0.397413772	0.469200192	0.146071216	0.161973507	0.813402682	0.608585138	0.99967607	0.999141757	Bacteria.Firmicutes.Negativicutes.Selenomonadales	SLC10A5
450896	ENSG00000253598	rs4546615	0.369477205	0.576114211	0.069417261	0.217948559	0.160556592	-0.113884632	0.128465106	-0.087666724	0.177679246	0.202692001	0.069601255	0.070479216	0.173853511	0.140189128	0.998409995	0.996467843	Bacteria.Verrucomicrobia	SLC10A5
450897	ENSG00000253598	rs4546615	0.97835712	0.815150322	0.099753634	0.278625472	-0.004351334	0.042094397	0.139713352	-0.093472184	0.15978938	0.179336384	0.083685329	0.085565289	0.342678615	0.177187707	0.999334555	0.984995763	Bacteria.Firmicutes.Erysipelotrichia.Erysipelotrichales.Erysipelotrichaceae.Erysipelotrichaceae.UCG.003	SLC10A5
450898	ENSG00000253598	rs4546615	0.34555162	0.550810095	0.060775395	0.200320279	0.169478512	-0.121747217	0.133013611	-0.091246802	0.178388559	0.203039365	0.069722673	0.070538317	0.170110358	0.132760121	0.99894297	0.998882343	Bacteria.Verrucomicrobia.Verrucomicrobiae.Verrucomicrobiales.Verrucomicrobiaceae.Akkermansia	SLC10A5
450899	ENSG00000253598	rs4546615	0.233848654	0.640148394	0.078897645	0.411854339	0.247487507	-0.115716502	-0.197942185	0.106020087	0.20598103	0.246385332	0.110907586	0.128374112	0.227002017	0.231174124	0.527202518	0.982679299	Bacteria.Firmicutes.Bacilli	SLC10A5
450900	ENSG00000253598	rs4546615	0.909190103	0.938343334	0.418369919	0.652975698	0.018368427	-0.01413531	0.073544789	0.048936069	0.160424781	0.182044493	0.090310412	0.108340781	0.291260336	0.2084847	0.968716787	0.940514419	Bacteria.Firmicutes.Clostridia.Clostridiales.Lachnospiraceae.Coprococcus.1	SLC10A5
450901	ENSG00000253598	rs4546615	0.876048379	0.912738722	0.90763564	0.801282258	0.028295283	-0.023545319	0.014913049	-0.03213739	0.180700109	0.214037406	0.128044622	0.127173985	0.401932597	0.241858055	0.84628754	0.857680359	Bacteria.Firmicutes.Clostridia.Clostridiales.Ruminococcaceae.Butyricicoccus	SLC10A5
450902	ENSG00000253598	rs4546615	0.477516364	0.813658208	0.020193898	0.191413769	0.11608929	-0.049218327	0.191277648	-0.116275099	0.162505423	0.207975918	0.080358005	0.088090962	0.239378322	0.200021469	0.713126428	0.956405468	Bacteria.Firmicutes.Clostridia.Clostridiales.Peptostreptococcaceae.Intestinibacter	SLC10A5
450903	ENSG00000253598	rs4546615	0.718324006	0.69155894	0.616673505	0.659133044	-0.103254828	0.142984096	-0.051719648	0.054846244	0.285038989	0.358819256	0.102832519	0.123774839	0.623123587	0.359147061	0.996483139	0.880926995	Bacteria.Bacteroidetes.Bacteroidia.Bacteroidales.Porphyromonadaceae.Butyricimonas	SLC10A5
450904	ENSG00000253598	rs4546615	0.618568286	0.743991393	0.600817567	0.527738321	0.112087569	0.074321265	0.072687975	0.089172827	0.224066467	0.226627272	0.138253326	0.140468747	0.389175139	0.247345751	0.861852472	0.994506574	Bacteria.Firmicutes.Clostridia.Clostridiales.Family.XIII	SLC10A5
450905	ENSG00000253598	rs4546615	0.791560456	0.747519485	0.82853502	0.713097355	0.065746323	0.088495356	-0.016503807	-0.031354815	0.247764238	0.273758093	0.075899943	0.084906789	0.587354222	0.33453863	0.905869286	0.995251343	Bacteria.Proteobacteria.Gammaproteobacteria	SLC10A5
450906	ENSG00000253598	rs4546615	0.606488445	0.748388721	0.536569083	0.624288047	0.12011955	-0.077124387	0.048638131	-0.03686355	0.232083455	0.239436208	0.078289616	0.074912095	0.33002954	0.24890077	0.998735039	0.999709092	Bacteria.Bacteroidetes.Bacteroidia.Bacteroidales.Prevotellaceae.Prevotella.9	SLC10A5
450907	ENSG00000253598	rs4546615	0.971629644	0.551518971	0.963947925	0.49215927	0.008356572	0.170777246	-0.004108534	0.071782414	0.234080281	0.285316253	0.090552494	0.103922984	0.657742313	0.309343594	0.852159546	0.853803583	Bacteria.Firmicutes.Erysipelotrichia.Erysipelotrichales.Erysipelotrichaceae.Faecalitalea	SLC10A5
450908	ENSG00000253598	rs4546615	0.379920469	0.459902925	0.19377982	0.168465728	0.18345107	-0.162943635	0.143613996	-0.150051984	0.20753054	0.219199374	0.109390923	0.10776263	0.322006132	0.176317308	0.999550585	0.883018795	Bacteria.Firmicutes.Clostridia.Clostridiales.Lachnospiraceae.Lachnospiraceae.ND3007.group	SLC10A5
450909	ENSG00000253598	rs4546615	0.801162507	0.963923024	0.394803436	0.926345511	0.04093747	-0.008178757	0.069302375	-0.007357349	0.161897935	0.180136115	0.080910535	0.079283869	0.267623409	0.169354803	0.996546716	0.99835739	Bacteria.Firmicutes.Clostridia.Clostridiales.Ruminococcaceae.Ruminococcaceae.UCG.002	SLC10A5
450910	ENSG00000253598	rs4546615	0.432901145	0.725118459	0.071601893	0.419447488	0.137666365	-0.07228413	-0.18606865	0.094395351	0.174468354	0.204697137	0.101616546	0.116184319	0.232821938	0.168773248	0.416015159	0.921307549	Bacteria.Firmicutes.Bacilli.Lactobacillales.Streptococcaceae.Streptococcus	SLC10A5
450911	ENSG00000253598	rs4546615	0.950692916	0.989189104	0.799077882	0.949117394	-0.012463069	0.003079547	-0.02845797	-0.008665278	0.20078335	0.226415723	0.111351088	0.135271649	0.367916344	0.248414193	0.998173674	0.999631787	Bacteria.Firmicutes.Bacilli.Bacillales	SLC10A5
450912	ENSG00000253598	rs4546615	0.950822576	0.843213716	0.837826642	0.502562938	0.011077437	0.037675746	-0.017766236	0.067272562	0.1789316	0.189740472	0.086460527	0.09978697	0.363423254	0.140828368	0.999989953	0.995249858	Bacteria.Firmicutes.Clostridia.Clostridiales.Christensenellaceae	SLC10A5
450913	ENSG00000253598	rs4546615	0.427988828	0.204480835	0.379935432	0.185230056	-0.410716025	0.733651434	0.080458568	-0.141111111	0.514968805	0.57246703	0.091022296	0.105401434	0.90140863	0.49490975	0.998912436	0.981117471	Bacteria.Bacteroidetes.Bacteroidia.Bacteroidales	SLC10A5
450914	ENSG00000253598	rs4546615	0.827838956	0.676787237	0.428769702	0.15096483	-0.037104017	0.078393856	-0.054234515	0.104081913	0.169937908	0.187226897	0.068116594	0.071632932	0.27028584	0.174631153	0.99994518	0.999865593	Bacteria.Bacteroidetes.Bacteroidia.Bacteroidales.Prevotellaceae	SLC10A5
450915	ENSG00000253598	rs4546615	0.735157103	0.723896605	0.690161599	0.391893906	0.064564559	0.072371309	-0.027733956	-0.067416221	0.190060461	0.203997759	0.06926717	0.078223223	0.369697546	0.266355178	0.943988959	0.90768061	Bacteria.Proteobacteria.Betaproteobacteria.Burkholderiales.Alcaligenaceae	SLC10A5
450916	ENSG00000253598	rs4546615	0.553828592	0.765172969	0.543458861	0.736683574	0.230736438	-0.117099609	-0.05245961	0.028661418	0.387743825	0.390422792	0.085892928	0.084879983	0.733855416	0.537633749	0.999785669	0.999420701	Bacteria.Firmicutes.Clostridia.Clostridiales.Ruminococcaceae.Faecalibacterium	SLC10A5
450917	ENSG00000253598	rs4546615	0.746754291	0.52007696	0.677907764	0.455677722	-0.093968965	0.215320878	-0.042081419	0.084504232	0.289780479	0.332959757	0.100873497	0.112611484	0.588066615	0.305537935	0.984987993	0.971423926	Bacteria.Proteobacteria.Deltaproteobacteria.Desulfovibrionales.Desulfovibrionaceae.Desulfovibrio	SLC10A5
450918	ENSG00000253598	rs4546615	0.988370018	0.804216515	0.49784242	0.875026866	-0.002371142	0.047137691	-0.051556673	-0.015005293	0.162053268	0.189389446	0.075634593	0.095037375	0.315097606	0.148272677	0.998880039	0.997059134	Bacteria.Proteobacteria.Deltaproteobacteria.Desulfovibrionales.Desulfovibrionaceae.Bilophila	SLC10A5
450919	ENSG00000253598	rs4546615	0.630814054	0.925974051	0.404963749	0.987228477	-0.109417747	0.023796098	0.082336531	-0.001810901	0.226617469	0.255139717	0.098234373	0.112701094	0.414013709	0.350272239	0.998793879	0.999560687	Bacteria.Firmicutes.Clostridia.Clostridiales.Lachnospiraceae.Blautia	SLC10A5
450920	ENSG00000253598	rs4546615	0.921210334	0.957211966	0.675882554	0.992275685	0.016094134	0.009792584	-0.026760664	-0.000796977	0.162094985	0.181826402	0.06372274	0.082011345	0.286546329	0.177557793	0.871817322	0.993162923	Bacteria.Proteobacteria.Gammaproteobacteria.Pasteurellales.Pasteurellaceae.Haemophilus	SLC10A5
450921	ENSG00000253598	rs4546615	0.603796024	0.901318396	0.024817482	0.268160462	0.082944155	-0.023273936	0.182934231	-0.101097381	0.159063229	0.186978427	0.079651019	0.090530147	0.265568424	0.157722146	0.460318101	0.869357444	Bacteria.Firmicutes.Clostridia.Clostridiales.Peptostreptococcaceae	SLC10A5
450922	ENSG00000253598	rs4546615	0.77860203	0.645010273	0.159249582	0.286647103	-0.04718487	0.097305679	-0.108658021	0.099875748	0.167148417	0.210241679	0.07632193	0.092977335	0.344607615	0.142603492	0.598039826	0.871464712	Bacteria.Firmicutes.Clostridia.Clostridiales.Lachnospiraceae.Lachnospira	SLC10A5
450923	ENSG00000253598	rs4546615	0.984424743	0.649690155	0.993547572	0.603281625	0.004642625	0.134770031	-0.000746345	0.057821941	0.236916459	0.295370159	0.091940444	0.110728248	0.559676535	0.275897577	0.999814869	0.94190016	Bacteria.Actinobacteria.Actinobacteria.Corynebacteriales.Corynebacteriaceae	SLC10A5
450924	ENSG00000253598	rs4546615	0.66796552	0.806642952	0.361342798	0.122885205	0.073625106	-0.045431528	0.063743106	-0.119507195	0.170874724	0.184873344	0.069346942	0.076470542	0.271989594	0.154027349	0.735419821	0.878036241	Bacteria.Fusobacteria.Fusobacteriia.Fusobacteriales.Fusobacteriaceae.Fusobacterium	SLC10A5
450925	ENSG00000253598	rs4546615	0.913344335	0.959992873	0.690601458	0.980371064	0.017719213	0.009165826	-0.025973043	-0.002039925	0.16220583	0.182030028	0.064966565	0.08259767	0.292731945	0.173273193	0.858508341	0.943407736	Bacteria.Proteobacteria.Gammaproteobacteria.Pasteurellales.Pasteurellaceae	SLC10A5
450926	ENSG00000253598	rs4546615	0.898116278	0.897190616	0.478486793	0.957674063	0.020970915	0.025060302	-0.057008264	0.005173723	0.163153026	0.193202996	0.079978774	0.097114297	0.283827314	0.173578298	0.972085394	0.969848831	Bacteria.Proteobacteria.Deltaproteobacteria.Desulfovibrionales.Desulfovibrionaceae	SLC10A5
450927	ENSG00000253598	rs4546615	0.691475397	0.929863741	0.570166641	0.791203624	0.076026979	-0.018002112	-0.043247899	0.020892582	0.190735533	0.20375236	0.075785484	0.078595641	0.328089829	0.26996801	0.999507593	0.935584968	Bacteria.Firmicutes.Clostridia.Clostridiales.Lachnospiraceae.Lachnoclostridium	SLC10A5
450928	ENSG00000253598	rs4546615	0.756667759	0.841533981	0.646064948	0.587310585	0.059142631	-0.040575909	0.046134496	-0.053436145	0.190077971	0.202150761	0.09999907	0.097974379	0.451233311	0.232444951	0.811191225	0.98786785	Bacteria.Bacteroidetes.Bacteroidia.Bacteroidales.Porphyromonadaceae.Odoribacter	SLC10A5
450929	ENSG00000253598	rs4546615	0.380691024	0.080101364	0.253305855	0.009093261	0.163343735	-0.398481797	0.084390695	-0.223235174	0.185084839	0.224187314	0.073229153	0.08305406	0.25940473	0.044607226	0.99830237	0.802999386	Bacteria.Firmicutes.Clostridia.Clostridiales.Clostridiaceae.1.Clostridium.sensu.stricto.1	SLC10A5
450930	ENSG00000253598	rs4546615	0.589108024	0.212772139	0.507140777	0.086845495	-0.149154881	0.343003746	-0.07255149	0.176646058	0.274796872	0.272626522	0.108783994	0.101627943	0.442976368	0.16460697	0.966546108	0.805199955	Bacteria.Firmicutes.Clostridia.Clostridiales.Ruminococcaceae.Ruminiclostridium.6	SLC10A5
450931	ENSG00000253598	rs4546615	0.95704604	0.953244559	0.971699044	0.908478772	0.013263339	-0.017028433	-0.003327334	-0.013029309	0.24531832	0.289323121	0.09343233	0.112906001	0.510557429	0.277941965	0.999170056	0.997803387	Bacteria.Actinobacteria.Actinobacteria.Micrococcales	SLC10A5
450932	ENSG00000253598	rs4546615	0.832520107	0.992601221	0.787139399	0.949407143	0.038714343	-0.001927468	-0.019549752	0.005917252	0.182348821	0.207069373	0.072105464	0.092902618	0.328927386	0.282441277	0.905807925	0.996759562	Bacteria.Bacteroidetes.Bacteroidia.Bacteroidales.Porphyromonadaceae	SLC10A5
450933	ENSG00000253598	rs4546615	0.445650996	0.100554278	0.317184924	0.012820135	0.137702382	-0.368850798	0.070498253	-0.207884875	0.179468121	0.221466196	0.069945898	0.081258138	0.272093451	0.055099467	0.995652601	0.859905076	Bacteria.Firmicutes.Clostridia.Clostridiales.Clostridiaceae.1	SLC10A5
450934	ENSG00000253598	rs4546615	0.487509483	0.420787624	0.218095615	0.174080183	-0.143885345	0.176060351	-0.110643885	0.116176846	0.206082596	0.217328618	0.088980344	0.084551758	0.360823631	0.166665801	0.974916192	0.944015052	Bacteria.Firmicutes.Clostridia.Clostridiales.Ruminococcaceae.Ruminococcus.1	SLC10A5
450935	ENSG00000253598	rs4546615	0.668492168	0.636878829	0.451543593	0.502722313	-0.095478623	0.107205791	0.092921667	-0.096233981	0.221968967	0.226047868	0.122695319	0.142799565	0.447832423	0.212865686	0.927452081	0.972299477	Bacteria.Actinobacteria	SLC10A5
450936	ENSG00000253598	rs4546615	0.991732921	0.890388612	0.841636605	0.823456525	-0.001963527	0.027908427	0.014217973	-0.019482888	0.188786964	0.201729933	0.070881031	0.086980819	0.437265074	0.229833694	0.952206669	0.931825676	Bacteria.Firmicutes.Clostridia.Clostridiales.Lachnospiraceae.Roseburia	SLC10A5
450937	ENSG00000253598	rs4546615	0.772524933	0.413676694	0.454063349	0.079358882	-0.050470034	0.161608139	-0.052830756	0.131641249	0.173876778	0.196451306	0.070150348	0.073875188	0.337361818	0.113206035	0.779015405	0.789179913	Bacteria.Firmicutes.Negativicutes.Selenomonadales.Acidaminococcaceae.Phascolarctobacterium	SLC10A5
450938	ENSG00000253598	rs4546615	0.934108224	0.869868159	0.991112855	0.662396574	0.016415349	-0.034367681	0.000818279	-0.032213512	0.19779172	0.208967186	0.073185504	0.073449189	0.426450377	0.30793804	0.942591693	0.84258984	Bacteria.Firmicutes.Clostridia.Clostridiales.Lachnospiraceae.Tyzzerella	SLC10A5
450939	ENSG00000253598	rs4546615	0.405385486	0.206558119	0.345442488	0.177046745	-0.377874334	0.59827505	0.078177805	-0.122495542	0.451242835	0.469003852	0.082269129	0.08977363	0.817293505	0.447616018	0.99911693	0.98634337	Bacteria.Bacteroidetes.Bacteroidia.Bacteroidales.Bacteroidaceae.Bacteroides	SLC10A5
450940	ENSG00000253598	rs4546615	0.680854804	0.799642861	0.51529177	0.851752339	-0.104426191	0.065463725	-0.066280698	0.018242657	0.252771932	0.256886618	0.10132427	0.097233384	0.361041189	0.24965352	0.937318069	0.997412515	Bacteria.Proteobacteria.Gammaproteobacteria.Enterobacteriales.Enterobacteriaceae.Citrobacter	SLC10A5
450941	ENSG00000253598	rs4546615	0.477784212	0.888150271	0.428054053	0.935274657	0.199381411	0.038986998	0.105399599	0.009582851	0.279270827	0.276132335	0.132172118	0.117551285	0.518356635	0.390530758	0.978154064	0.998920199	Bacteria.Firmicutes.Clostridia.Clostridiales.Lachnospiraceae..Eubacterium..ventriosum.group	SLC10A5
450942	ENSG00000253598	rs4546615	0.787638484	0.940771513	0.04132442	0.172863822	0.042668781	-0.013308375	0.179766215	-0.157314388	0.157754693	0.178435346	0.086387354	0.114163101	0.310132402	0.18554177	0.372100679	0.941041278	Bacteria.Actinobacteria.Actinobacteria.Bifidobacteriales.Bifidobacteriaceae.Bifidobacterium	SLC10A5
450943	ENSG00000253598	rs4546615	0.788261054	0.868184717	0.646874497	0.82157579	-0.067125998	-0.050433036	-0.049575796	-0.030365659	0.248925734	0.302697441	0.1077231	0.134113032	0.418509559	0.37469679	0.998201428	0.99782309	Bacteria.Firmicutes.Bacilli.Bacillales.Staphylococcaceae.Staphylococcus	SLC10A5
450944	ENSG00000253598	rs4546615	0.733025638	0.815249973	0.691162671	0.880663802	0.063171544	0.050586809	0.064508761	0.027217551	0.184415589	0.215635371	0.161665803	0.18059498	0.404403823	0.285184127	0.913520212	0.994989321	Bacteria.Actinobacteria.Coriobacteriia.Coriobacteriales	SLC10A5
450945	ENSG00000253598	rs4546615	0.595145005	0.661885917	0.604100969	0.651371629	0.481158593	-0.590269953	-0.0784821	0.099022883	0.901069022	1.343688963	0.150633456	0.218147866	0.999415694	0.872708022	0.990344402	0.961492695	Bacteria.Firmicutes	SLC10A5
450946	ENSG00000253598	rs4546615	0.496807466	0.609270466	0.473165737	0.540837941	0.223026799	-0.208905373	-0.080099479	0.079509816	0.326395364	0.406774105	0.111021892	0.129338244	0.648482397	0.44467878	0.996108676	0.998781139	Bacteria.Firmicutes.Clostridia.Clostridiales.Lachnospiraceae..Ruminococcus..gnavus.group	SLC10A5
450947	ENSG00000253598	rs4546615	0.848325247	0.765926797	0.878163427	0.614980257	0.043680843	-0.073210547	0.011523058	-0.039609892	0.22749456	0.244902301	0.074876905	0.078377493	0.469489545	0.312382307	0.999614985	0.99936283	Bacteria.Firmicutes.Clostridia.Clostridiales.Lachnospiraceae.Tyzzerella.4	SLC10A5
450948	ENSG00000253598	rs4546615	0.959238027	0.884083853	0.916671719	0.746499699	0.012015325	-0.038002227	0.009137501	0.031741304	0.234197371	0.25965017	0.087000184	0.097781611	0.435476843	0.234805721	0.99786128	0.999462671	Bacteria.Firmicutes.Clostridia.Clostridiales.Lachnospiraceae.Anaerostipes	SLC10A5
450949	ENSG00000253598	rs4546615	0.427993731	0.204486741	0.379939782	0.18523568	-0.410712278	0.733640496	0.080457385	-0.141108308	0.514969599	0.572466058	0.091021793	0.105400708	0.902918225	0.495354156	0.998947111	0.981145089	Bacteria.Bacteroidetes	SLC10A5
450950	ENSG00000253598	rs4546615	0.886312522	0.583839105	0.772715165	0.491151568	-0.030152043	-0.151202209	-0.027289613	-0.091834073	0.210081489	0.274666421	0.094097746	0.132642707	0.457261311	0.276734953	0.963485106	0.971945944	Bacteria.Firmicutes.Bacilli.Lactobacillales.Carnobacteriaceae.Granulicatella	SLC10A5
450951	ENSG00000253598	rs4546615	0.664483294	0.289663913	0.28063254	0.068688759	-0.077309024	0.225457369	-0.089547141	0.170861844	0.177440414	0.211213919	0.082318211	0.092322873	0.294247882	0.099600012	0.998970432	0.998994847	Bacteria.Firmicutes.Erysipelotrichia.Erysipelotrichales.Erysipelotrichaceae.Erysipelatoclostridium	SLC10A5
450952	ENSG00000253598	rs4546615	0.854876075	0.901497757	0.875127814	0.756514726	0.04249767	-0.02798311	0.016240718	-0.029933274	0.231446069	0.225222553	0.102945912	0.096139796	0.473215745	0.266821954	0.970428374	0.988362545	Bacteria.Firmicutes.Clostridia.Clostridiales.Ruminococcaceae.Ruminococcaceae.UCG.003	SLC10A5
450953	ENSG00000253598	rs4546615	0.951005826	0.669138508	0.851092245	0.615228939	-0.014069713	0.122950309	-0.018137779	0.059605816	0.228116358	0.286429807	0.096240682	0.118027286	0.620466954	0.301601562	0.99946547	0.972078348	Bacteria.Firmicutes.Erysipelotrichia.Erysipelotrichales.Erysipelotrichaceae..Clostridium..innocuum.group	SLC10A5
450954	ENSG00000253598	rs4546615	0.91142868	0.951159884	0.811762732	0.95943922	-0.029160375	0.018011486	0.025766317	-0.005771905	0.261143773	0.292947801	0.107760131	0.113061953	0.49170634	0.35791932	0.956442271	0.927927584	Bacteria.Firmicutes.Negativicutes.Selenomonadales.Veillonellaceae	SLC10A5
450955	ENSG00000253598	rs4546615	0.756668304	0.636339961	0.718316767	0.505487516	0.074964804	-0.129121598	-0.0366287	0.079412128	0.240929269	0.271822714	0.101112242	0.118607224	0.606557295	0.369543713	0.997570438	0.98026227	Bacteria.Firmicutes.Clostridia.Clostridiales.Lachnospiraceae.Lachnospiraceae.UCG.008	SLC10A5
450956	ENSG00000253598	rs4546615	0.904531258	0.990341755	0.591007744	0.994995084	0.019471791	-0.00221416	0.035222719	-0.000415713	0.161724455	0.182219607	0.065226066	0.066022056	0.271193795	0.190633047	0.95477287	0.987475618	Bacteria.Firmicutes.Negativicutes.Selenomonadales.Veillonellaceae.Dialister	SLC10A5
450957	ENSG00000253598	rs4546615	0.970538533	0.829750699	0.798640626	0.488575767	0.006657372	0.041083819	-0.021951084	0.06908845	0.179573613	0.190312695	0.08570008	0.099197008	0.370451444	0.136483912	0.999417824	0.997023453	Bacteria.Firmicutes.Clostridia.Clostridiales.Christensenellaceae.Christensenellaceae.R.7.group	SLC10A5
450958	ENSG00000253598	rs4546615	0.936307418	0.750371261	0.962504519	0.649752246	0.016371931	0.071137923	0.003474264	-0.035224212	0.204095543	0.222667516	0.073623312	0.077214204	0.555069326	0.262907393	0.997400574	0.965530807	Bacteria.Proteobacteria.Gammaproteobacteria.Enterobacteriales.Enterobacteriaceae	SLC10A5
450959	ENSG00000253598	rs4546615	0.661262321	0.346874763	0.534165041	0.211411988	-0.104012969	0.248921114	-0.062689022	0.131990903	0.236309372	0.262732416	0.100312037	0.104593681	0.484902345	0.188857402	0.882542185	0.868373372	Bacteria.Firmicutes.Clostridia.Clostridiales.Lachnospiraceae..Eubacterium..xylanophilum.group	SLC10A5
450960	ENSG00000253598	rs4546615	0.330993188	0.673380943	0.081093209	0.440895219	0.183508159	-0.093912307	-0.181549729	0.093801911	0.18738133	0.221805823	0.102483357	0.120978242	0.236986289	0.172066301	0.398208762	0.910444892	Bacteria.Firmicutes.Bacilli.Lactobacillales	SLC10A5
450961	ENSG00000253598	rs4546615	0.857997144	0.627080348	0.705006674	0.527991196	-0.038787419	0.126536855	-0.050114168	0.078711079	0.215935265	0.259231379	0.131804798	0.124065195	0.522309686	0.267834122	0.998330087	0.999834196	Bacteria.Actinobacteria.Coriobacteriia.Coriobacteriales.Coriobacteriaceae.Collinsella	SLC10A5
450962	ENSG00000253598	rs4546615	0.85473221	0.933676817	0.449797718	0.91742467	0.030286634	0.01628159	-0.062216297	0.010257368	0.164778459	0.194900972	0.081833942	0.098556528	0.310230951	0.182775198	0.899212428	0.962203837	Bacteria.Proteobacteria.Deltaproteobacteria	SLC10A5
450963	ENSG00000253598	rs4546615	0.935529936	0.922590479	0.877368509	0.904017836	0.014290001	-0.022640145	0.012096368	0.011029446	0.175988783	0.232103255	0.07808865	0.091113479	0.376023166	0.215387916	0.997466038	0.996556542	Bacteria.Bacteroidetes.Bacteroidia.Bacteroidales.Rikenellaceae	SLC10A5
450964	ENSG00000253598	rs4546615	0.062992154	0.421093071	0.018762726	0.357188597	-0.550469502	0.294298981	-0.233336084	0.107329253	0.291074144	0.363522348	0.096832724	0.115753293	0.152995309	0.326268511	0.225969727	0.780582821	Bacteria.Firmicutes.Erysipelotrichia.Erysipelotrichales.Erysipelotrichaceae.Holdemanella	SLC10A5
450965	ENSG00000253598	rs4546615	0.346344821	0.089590214	0.292828116	0.05637983	-0.259517162	0.602184668	-0.103282565	0.222110608	0.273613499	0.349518996	0.097399683	0.114359162	0.388840727	0.097631492	0.996423631	0.938343963	Bacteria.Bacteroidetes.Bacteroidia.Bacteroidales.Prevotellaceae.Prevotella.7	SLC10A5
450966	ENSG00000253598	rs4546615	0.826390594	0.563214675	0.732343104	0.403759422	-0.049269908	0.146490658	-0.036166932	0.10152462	0.223744811	0.252132389	0.105301306	0.120815708	0.409514474	0.175245297	0.924356744	0.871002145	Bacteria.Firmicutes.Clostridia.Clostridiales.Ruminococcaceae.Ruminococcaceae.UCG.005	SLC10A5
450967	ENSG00000253598	rs4546615	0.481456246	0.522650752	0.480860209	0.488887479	0.354586279	-0.351580426	-0.073456275	0.077169902	0.500848791	0.547043811	0.103614642	0.110880109	0.84110671	0.672021951	0.956359196	0.930754062	Bacteria.Firmicutes.Clostridia.Clostridiales.Ruminococcaceae	SLC10A5
450968	ENSG00000253719	rs17113748	0.192251206	0.429901277	0.188211039	0.71914191	0.395771191	-0.229596977	0.182581731	-0.047029863	0.300412514	0.289076919	0.137315641	0.13022305	0.344057265	0.287783411	0.8824976	0.991517957	Bacteria.Firmicutes.Clostridia.Clostridiales.Ruminococcaceae.Anaerotruncus	ATXN7L3B
450969	ENSG00000253719	rs17113748	0.684973989	0.510398325	0.272021527	0.028217288	-0.080500817	0.137416474	0.08264501	-0.168342355	0.19755759	0.207637938	0.074611054	0.075031353	0.403091091	0.215708396	0.938500455	0.684404289	Bacteria.Proteobacteria.Betaproteobacteria.Burkholderiales	ATXN7L3B
450970	ENSG00000253719	rs17113748	0.310882212	0.296715303	0.342450161	0.352915242	0.606563707	-0.826054993	-0.108507726	0.137374481	0.593963872	0.785353314	0.113475586	0.146838123	0.821920669	0.549228664	0.876277026	0.79223909	Bacteria.Firmicutes.Clostridia.Clostridiales.Lachnospiraceae	ATXN7L3B
450971	ENSG00000253719	rs17113748	0.610820113	0.658390079	0.333756898	0.936473902	-0.126835045	-0.141900178	-0.081936637	-0.008589903	0.248044878	0.319490098	0.084149095	0.107364582	0.573971783	0.405025243	0.999437234	0.999779617	Bacteria.Proteobacteria.Betaproteobacteria.Neisseriales.Neisseriaceae	ATXN7L3B
450972	ENSG00000253719	rs17113748	0.733797464	0.501106113	0.90595303	0.720564598	0.07801853	-0.199069115	0.01186982	-0.043520038	0.228445285	0.294276288	0.100083369	0.121145763	0.423364854	0.234566263	0.988161388	0.957387452	Bacteria.Firmicutes.Bacilli.Lactobacillales.Carnobacteriaceae	ATXN7L3B
450973	ENSG00000253719	rs17113748	0.769871952	0.828046381	0.898525053	0.80164419	0.067835637	-0.059716644	-0.014762035	-0.0329332	0.230931094	0.273839952	0.115313382	0.130566157	0.401015345	0.233402878	0.993501001	0.954085234	Bacteria.Firmicutes.Erysipelotrichia.Erysipelotrichales	ATXN7L3B
450974	ENSG00000253719	rs17113748	0.416503574	0.857346367	0.446546151	0.673274137	0.186730443	-0.044758538	0.079266021	0.047679464	0.228376735	0.248028109	0.103512205	0.11257213	0.388658078	0.306413927	0.998768023	0.998841844	Bacteria.Firmicutes.Clostridia.Clostridiales.Ruminococcaceae.Ruminococcaceae.NK4A214.group	ATXN7L3B
450975	ENSG00000253719	rs17113748	0.42628644	0.35118488	0.415557875	0.537839913	0.172383687	-0.221944603	-0.086484906	0.07047941	0.215341794	0.236377698	0.105558109	0.113801919	0.242905755	0.116087144	0.997851323	0.977487446	Bacteria.Firmicutes.Clostridia.Clostridiales.Lachnospiraceae.Fusicatenibacter	ATXN7L3B
450976	ENSG00000253719	rs17113748	0.491302866	0.410980338	0.389429406	0.497823781	0.121728369	-0.160298843	0.103783865	-0.076274891	0.175882853	0.193733159	0.119792487	0.111891808	0.287105315	0.131860462	0.783279043	0.810912878	Bacteria.Firmicutes.Clostridia.Clostridiales.Ruminococcaceae.Butyricicoccus	ATXN7L3B
450977	ENSG00000253719	rs17113748	0.612477767	0.702169775	0.669645888	0.968257293	0.111373165	-0.101554456	-0.046433064	-0.005003202	0.218825085	0.264424556	0.108349133	0.1252512	0.326613671	0.173528594	0.999513786	0.977690615	Bacteria.Firmicutes.Erysipelotrichia.Erysipelotrichales.Erysipelotrichaceae	ATXN7L3B
450978	ENSG00000253719	rs17113748	0.481494598	0.40062809	0.540255639	0.51424144	0.288555405	-0.402901058	-0.067560373	0.081348382	0.407616781	0.476261157	0.109741754	0.124047142	0.665656015	0.4078172	0.837364808	0.890273479	Bacteria.Firmicutes.Clostridia.Clostridiales.Lachnospiraceae..Eubacterium..rectale.group	ATXN7L3B
450979	ENSG00000253719	rs17113748	0.938247363	0.958354926	0.405355655	0.154871928	-0.013264052	0.010284212	0.078316969	-0.135080333	0.170557796	0.196200728	0.093517107	0.093869954	0.427915817	0.257127222	0.660100732	0.862009394	Bacteria.Actinobacteria.Actinobacteria	ATXN7L3B
450980	ENSG00000253719	rs17113748	0.832314043	0.486219837	0.850693522	0.712807184	0.036051858	-0.13276318	0.012865618	0.029692256	0.169596339	0.189588511	0.068081611	0.080319597	0.347733798	0.128919163	0.997466038	0.99585736	Bacteria.Bacteroidetes.Bacteroidia.Bacteroidales.Rikenellaceae	ATXN7L3B
450981	ENSG00000253719	rs17113748	0.913113594	0.425036013	0.580135728	0.552177301	-0.024716308	-0.196969248	0.049905895	0.054656109	0.225655573	0.245386965	0.08976944	0.09146523	0.448381286	0.150656374	0.99514452	0.969189617	Bacteria.Firmicutes.Clostridia.Clostridiales.Ruminococcaceae.Subdoligranulum	ATXN7L3B
450982	ENSG00000253719	rs17113748	0.487475244	0.573851671	0.450279821	0.955764616	0.13561542	-0.122087019	0.067783624	-0.004941979	0.194222501	0.21600541	0.08925205	0.088756131	0.330650075	0.204561262	0.84403465	0.99827201	Bacteria.Firmicutes.Clostridia.Clostridiales.Ruminococcaceae..Eubacterium..coprostanoligenes.group	ATXN7L3B
450983	ENSG00000253719	rs17113748	0.917339427	0.354249188	0.904765564	0.404877429	0.040699342	-0.381830876	-0.015371015	-0.10891106	0.390649351	0.409275036	0.127980789	0.129916009	0.719497262	0.292885986	0.998986731	0.998377846	Bacteria.Firmicutes.Clostridia.Clostridiales.Family.XI.Anaerococcus	ATXN7L3B
450984	ENSG00000253719	rs17113748	0.320435184	0.809938826	0.335843849	0.756098807	0.212689088	-0.055318466	0.106909553	0.037025237	0.212455569	0.229089588	0.110274832	0.118708217	0.342997709	0.30640703	0.999274386	0.998480911	Bacteria.Firmicutes.Clostridia.Clostridiales.Ruminococcaceae.Ruminococcaceae.UCG.013	ATXN7L3B
450985	ENSG00000253719	rs17113748	0.802820405	0.645400343	0.897446878	0.903080724	0.043105997	-0.099044594	0.010210821	-0.013169714	0.171938561	0.214252019	0.078918401	0.107736901	0.302358703	0.155338456	0.925799373	0.925714529	Bacteria.Firmicutes.Clostridia.Clostridiales.Lachnospiraceaencultured	ATXN7L3B
450986	ENSG00000253719	rs17113748	0.678795378	0.35213537	0.51849494	0.176779161	0.065324885	-0.170545149	0.037321499	-0.087267107	0.15704952	0.181996932	0.05749299	0.063915607	0.29179974	0.088093179	0.722411309	0.773822213	Bacteria.Proteobacteria.Betaproteobacteria.Burkholderiales.Alcaligenaceae.Sutterella	ATXN7L3B
450987	ENSG00000253719	rs17113748	0.46238112	0.202892803	0.510096418	0.087509574	0.124730534	-0.249351939	-0.055560284	0.149351531	0.168727579	0.193878314	0.083892156	0.086109671	0.225636756	0.050233124	0.875019935	0.947519548	Bacteria.Firmicutes.Clostridia.Clostridiales.Lachnospiraceae..Eubacterium..hallii.group	ATXN7L3B
450988	ENSG00000253719	rs17113748	0.139964807	0.17620808	0.151685081	0.205662459	1.317027475	-1.425750249	-0.214599067	0.218534433	0.881597445	1.042841873	0.147959287	0.17097294	0.987348183	0.593394903	0.996576058	0.760234659	Bacteria.Firmicutes.Clostridia.Clostridiales	ATXN7L3B
450989	ENSG00000253719	rs17113748	0.789495691	0.506841218	0.878212466	0.842701566	0.046229657	-0.151663101	-0.013198151	-0.020729953	0.172465596	0.227243421	0.085796482	0.104054531	0.363137325	0.11449425	0.968656053	0.950167126	Bacteria.Firmicutes.Clostridia.Clostridiales.Lachnospiraceae..Eubacterium..eligens.group	ATXN7L3B
450990	ENSG00000253719	rs17113748	0.913867717	0.925150659	0.695164056	0.475025151	-0.031299244	-0.022183455	-0.038591113	0.056249232	0.288268682	0.235224835	0.098052964	0.07829417	0.583132774	0.396438421	0.996423631	0.968320741	Bacteria.Bacteroidetes.Bacteroidia.Bacteroidales.Prevotellaceae.Prevotella.7	ATXN7L3B
450991	ENSG00000253719	rs17113748	0.656345697	0.418558502	0.433547872	0.271276412	0.070148381	-0.14737844	0.048164603	-0.076265961	0.156935007	0.181049257	0.06112661	0.068744183	0.249583927	0.11404887	0.973523722	0.957573575	Bacteria.Proteobacteria.Betaproteobacteria.Burkholderiales.Alcaligenaceae.Parasutterella	ATXN7L3B
450992	ENSG00000253719	rs17113748	0.267466138	0.146430369	0.072499723	0.089362639	0.188564665	-0.32721315	0.11419513	-0.130997666	0.168607754	0.222659772	0.062566626	0.075978264	0.144637863	0.047803544	0.99894297	0.998882343	Bacteria.Verrucomicrobia.Verrucomicrobiae.Verrucomicrobiales.Verrucomicrobiaceae.Akkermansia	ATXN7L3B
450993	ENSG00000253719	rs17113748	0.670027472	0.512782987	0.776479342	0.812855494	0.072622767	-0.122311846	0.019637263	0.018381464	0.16967002	0.185864899	0.068884548	0.077332768	0.268338646	0.125417373	0.737973283	0.996756395	Bacteria.Firmicutes.Negativicutes.Selenomonadales.Acidaminococcaceae	ATXN7L3B
450994	ENSG00000253719	rs17113748	0.724976838	0.844314117	0.484448094	0.447966514	-0.089924019	0.055365814	-0.070233194	0.086396035	0.254513691	0.28082739	0.099886589	0.113178038	0.552760253	0.349705462	0.99946547	0.972078348	Bacteria.Firmicutes.Erysipelotrichia.Erysipelotrichales.Erysipelotrichaceae..Clostridium..innocuum.group	ATXN7L3B
450995	ENSG00000253719	rs17113748	0.486703264	0.792567655	0.405404171	0.872190525	0.125487474	-0.059149738	0.075601462	0.017043846	0.179398258	0.224013489	0.090283937	0.105532605	0.34709021	0.223244916	0.767890354	0.996716587	Bacteria.Bacteroidetes.Bacteroidia.Bacteroidales.Porphyromonadaceae.Odoribacter	ATXN7L3B
450996	ENSG00000253719	rs17113748	0.76444322	0.555101426	0.94244443	0.813609361	0.04842299	-0.107603578	0.005458447	0.019972264	0.160931817	0.181407389	0.07531666	0.084371835	0.284657696	0.139861501	0.780939418	0.993268496	Bacteria.Firmicutes.Negativicutes.Selenomonadales.Veillonellaceae.Veillonella	ATXN7L3B
450997	ENSG00000253719	rs17113748	0.718663459	0.41496833	0.759624572	0.588949645	0.059634968	-0.163475933	-0.018534526	-0.041934287	0.164832334	0.199275276	0.060324982	0.077225109	0.285101063	0.089749751	0.833045616	0.8806471	Bacteria.Fusobacteria.Fusobacteriia.Fusobacteriales.Fusobacteriaceae.Fusobacterium	ATXN7L3B
450998	ENSG00000253719	rs17113748	0.720283564	0.463620404	0.817643619	0.288724109	0.058692156	-0.133188972	-0.014648205	0.065937961	0.163208548	0.180671516	0.063275538	0.061650979	0.244753084	0.127876725	0.99994518	0.999865593	Bacteria.Bacteroidetes.Bacteroidia.Bacteroidales.Prevotellaceae	ATXN7L3B
450999	ENSG00000253719	rs17113748	0.682680612	0.374007144	0.698554195	0.512783441	0.064139062	-0.165208822	0.046765674	0.096436412	0.156200192	0.184578261	0.120231088	0.146544785	0.198288544	0.077949012	0.965138341	0.956901174	Bacteria.Firmicutes.Clostridia.Clostridiales.Ruminococcaceae.Ruminiclostridium.5	ATXN7L3B
451000	ENSG00000253719	rs17113748	0.675519516	0.495339101	0.719131473	0.756702886	0.068731161	-0.137738697	-0.025789044	0.027987273	0.163468844	0.200889566	0.071405642	0.089961464	0.23428832	0.131643364	0.996033175	0.965943535	Bacteria.Firmicutes.Clostridia.Clostridiales.Lachnospiraceae.Lachnospiraceae.NK4A136.group	ATXN7L3B
451001	ENSG00000253719	rs17113748	0.469048679	0.356763439	0.215890343	0.327864756	0.119993685	-0.180818117	0.100761746	-0.09683878	0.164774414	0.194836678	0.080640778	0.098240508	0.236363261	0.102566587	0.775498412	0.968614954	Bacteria.Firmicutes.Clostridia.Clostridiales.Peptostreptococcaceae.Intestinibacter	ATXN7L3B
451002	ENSG00000253719	rs17113748	0.691421299	0.49466674	0.849647705	0.736791482	0.080750652	-0.172146551	-0.016164835	0.034975419	0.202548739	0.25068042	0.08493797	0.103622859	0.362700163	0.153604681	0.99786128	0.999462671	Bacteria.Firmicutes.Clostridia.Clostridiales.Lachnospiraceae.Anaerostipes	ATXN7L3B
451003	ENSG00000253719	rs17113748	0.455225515	0.716578676	0.501179417	0.762843965	0.194276352	-0.09541286	0.083807311	0.040298457	0.258634584	0.26169481	0.123910445	0.132998848	0.400210247	0.293792479	0.910053116	0.999817689	Bacteria.Firmicutes.Clostridia.Clostridiales.Family.XIII.Family.XIII.AD3011.group	ATXN7L3B
451004	ENSG00000253719	rs17113748	0.020192631	0.014591265	0.017445372	0.018236418	0.932981102	-1.021278401	-0.327882034	0.350045626	0.391952267	0.407135095	0.134458412	0.144588027	0.298132247	0.105470191	0.99967607	0.999141757	Bacteria.Firmicutes.Negativicutes.Selenomonadales	ATXN7L3B
451005	ENSG00000253719	rs17113748	0.50170422	0.654810076	0.348456424	0.761727914	0.112752781	-0.085659262	0.073419687	0.026110046	0.166912082	0.190723138	0.077749721	0.085755762	0.244593968	0.116171645	0.999989953	0.995366106	Bacteria.Firmicutes.Clostridia.Clostridiales.Christensenellaceae	ATXN7L3B
451006	ENSG00000253719	rs17113748	0.39875761	0.290171689	0.366416078	0.374062206	0.171324195	-0.242403308	0.088542802	-0.092783494	0.201712413	0.227330529	0.097357435	0.103673651	0.210759035	0.089452791	0.999550314	0.996901429	Bacteria.Proteobacteria.Gammaproteobacteria.Pseudomonadales	ATXN7L3B
451007	ENSG00000253719	rs17113748	0.223195008	0.694258491	0.254613259	0.608120797	0.599316255	0.223423343	-0.140785868	-0.070771395	0.48738906	0.565905503	0.122505664	0.137361538	0.632732412	0.70389215	0.865787335	0.99665811	Bacteria.Proteobacteria	ATXN7L3B
451008	ENSG00000253719	rs17113748	0.68360552	0.646142315	0.843992988	0.45940679	0.072235421	-0.087889073	0.013958004	0.05581404	0.176462077	0.190549204	0.070650349	0.075000356	0.314260948	0.161580652	0.865679219	0.941587602	Bacteria.Firmicutes.Negativicutes.Selenomonadales.Acidaminococcaceae.Phascolarctobacterium	ATXN7L3B
451009	ENSG00000253719	rs17113748	0.730064965	0.490233575	0.907239519	0.709895889	0.078952971	-0.202081173	0.011593393	-0.042562096	0.227854726	0.291261244	0.099114749	0.113922818	0.415305711	0.244808015	0.963485106	0.977431316	Bacteria.Firmicutes.Bacilli.Lactobacillales.Carnobacteriaceae.Granulicatella	ATXN7L3B
451010	ENSG00000253719	rs17113748	0.747512543	0.683213256	0.241178287	0.028592065	-0.058405311	0.079908817	0.07829659	-0.154908023	0.18067017	0.194951333	0.066202575	0.069213229	0.374326676	0.254775026	0.943988959	0.705161189	Bacteria.Proteobacteria.Betaproteobacteria.Burkholderiales.Alcaligenaceae	ATXN7L3B
451011	ENSG00000253719	rs17113748	0.910813079	0.968833185	0.739082335	0.669429408	-0.032207385	0.013542938	-0.033339699	0.049320441	0.286431766	0.345304719	0.099677935	0.115006453	0.556439172	0.416662413	0.999586829	0.996426659	Bacteria.Firmicutes.Negativicutes.Selenomonadales.Veillonellaceae.Megasphaera	ATXN7L3B
451012	ENSG00000253719	rs17113748	0.832487806	0.486262227	0.850267126	0.712357567	0.03601301	-0.132737616	0.012903317	0.02975314	0.169592036	0.189570504	0.068084291	0.080352506	0.34780989	0.130286718	0.997528932	0.997162649	Bacteria.Bacteroidetes.Bacteroidia.Bacteroidales.Rikenellaceae.Alistipes	ATXN7L3B
451013	ENSG00000253719	rs17113748	0.679609498	0.496221587	0.21371329	0.24086176	0.064588929	-0.121607276	-0.091836732	0.096729049	0.155698617	0.177727015	0.073145779	0.081732296	0.244468229	0.099665314	0.998880039	0.950358135	Bacteria.Proteobacteria.Deltaproteobacteria.Desulfovibrionales.Desulfovibrionaceae.Bilophila	ATXN7L3B
451014	ENSG00000253719	rs17113748	0.60232371	0.440374053	0.653439337	0.6393808	0.101845491	-0.15284314	0.029453155	-0.027856259	0.194517171	0.196899239	0.06530057	0.05917587	0.329536544	0.167617057	0.998735039	0.999709092	Bacteria.Bacteroidetes.Bacteroidia.Bacteroidales.Prevotellaceae.Prevotella.9	ATXN7L3B
451015	ENSG00000253719	rs17113748	0.801953216	0.698592892	0.827117945	0.634619632	0.039609913	-0.072354198	0.021638882	0.051269487	0.157286858	0.186042431	0.098686887	0.107382069	0.301047299	0.124604363	0.998239218	0.990525521	Bacteria.Firmicutes.Clostridia.Clostridiales.Ruminococcaceae.Flavonifractor	ATXN7L3B
451016	ENSG00000253719	rs17113748	0.657444176	0.404047649	0.944186315	0.548959279	0.07129938	-0.162517152	-0.004580319	0.050215611	0.160057403	0.193516916	0.065175938	0.083356572	0.231715496	0.087879644	0.944194591	0.990835033	Bacteria.Bacteroidetes.Bacteroidia.Bacteroidales.Porphyromonadaceae.Parabacteroides	ATXN7L3B
451017	ENSG00000253719	rs17113748	0.850828627	0.731171353	0.550477178	0.229297109	-0.039597771	0.081955186	0.073071662	-0.14836923	0.209733522	0.237532791	0.121760489	0.122274411	0.502482658	0.235116357	0.941534362	0.972299477	Bacteria.Actinobacteria	ATXN7L3B
451018	ENSG00000253719	rs17113748	0.269229237	0.151414424	0.071419573	0.093873688	0.187895773	-0.32239737	0.11465954	-0.128901228	0.168635509	0.222133524	0.062577049	0.075832338	0.143111846	0.049947255	0.998409995	0.996467843	Bacteria.Verrucomicrobia	ATXN7L3B
451019	ENSG00000253719	rs17113748	0.655555788	0.988019627	0.706144298	0.838966582	0.226090252	-0.008747871	-0.034795447	-0.021509163	0.504564441	0.580377266	0.091887254	0.105427344	0.842541417	0.759244128	0.99911693	0.995126134	Bacteria.Bacteroidetes.Bacteroidia.Bacteroidales.Bacteroidaceae.Bacteroides	ATXN7L3B
451020	ENSG00000253719	rs17113748	0.520287786	0.818116621	0.5533987	0.94840447	0.382834098	-0.160690112	-0.061840706	0.00778138	0.592292654	0.695967827	0.103808067	0.119792506	0.90140863	0.732359946	0.998912436	0.995383189	Bacteria.Bacteroidetes.Bacteroidia.Bacteroidales	ATXN7L3B
451021	ENSG00000253719	rs17113748	0.934477247	0.795476054	0.829387531	0.727632319	0.017942957	-0.061509852	0.018261667	-0.031586143	0.217418621	0.236343065	0.084410639	0.090308001	0.391061955	0.241522163	0.999507593	0.935584968	Bacteria.Firmicutes.Clostridia.Clostridiales.Lachnospiraceae.Lachnoclostridium	ATXN7L3B
451022	ENSG00000253719	rs17113748	0.528138034	0.477270909	0.073508513	0.175305548	0.099252224	-0.126069098	0.15411927	-0.112879253	0.156498214	0.176376769	0.084745688	0.082388966	0.232334704	0.105489376	0.442466472	0.942815443	Bacteria.Actinobacteria.Actinobacteria.Bifidobacteriales.Bifidobacteriaceae	ATXN7L3B
451023	ENSG00000253719	rs17113748	0.746446337	0.763763193	0.984457925	0.715828848	0.056626174	-0.062283491	0.0014586	-0.027501397	0.174403386	0.20638216	0.074592313	0.075221565	0.421176838	0.254537988	0.998302481	0.99762474	Bacteria.Proteobacteria.Gammaproteobacteria.Enterobacteriales.Enterobacteriaceae.Escherichia.Shigella	ATXN7L3B
451024	ENSG00000253719	rs17113748	0.440310454	0.383497292	0.427553949	0.562870041	0.160929483	-0.19645251	0.05982219	-0.046045819	0.20728745	0.223924404	0.074936057	0.079181647	0.335689188	0.16946608	0.882352813	0.926870238	Bacteria.Firmicutes.Clostridia.Clostridiales.Lachnospiraceae.Lachnospiraceae.UCG.010	ATXN7L3B
451025	ENSG00000253719	rs17113748	0.564177244	0.969544647	0.34342281	0.606786867	-0.154855096	0.009922914	-0.086311619	0.046255186	0.267189252	0.258918292	0.090446608	0.089444128	0.518813563	0.442138191	0.984987993	0.971423926	Bacteria.Proteobacteria.Deltaproteobacteria.Desulfovibrionales.Desulfovibrionaceae.Desulfovibrio	ATXN7L3B
451026	ENSG00000253719	rs17113748	0.642338955	0.9304939	0.412103589	0.787072215	-0.128056136	-0.02507102	-0.085954138	0.029314613	0.274458692	0.286339432	0.104133102	0.108086282	0.516931626	0.370174542	0.997152221	0.990360691	Bacteria.Firmicutes.Clostridia.Clostridiales.Family.XI	ATXN7L3B
451027	ENSG00000253719	rs17113748	0.384892901	0.898496675	0.420021829	0.854013837	0.199705452	-0.0339623	-0.061528005	-0.014982617	0.228305243	0.265221333	0.07582439	0.081109169	0.417855508	0.373214592	0.814843906	0.995251343	Bacteria.Proteobacteria.Gammaproteobacteria	ATXN7L3B
451028	ENSG00000253719	rs17113748	0.527641975	0.476971074	0.073402998	0.175147769	0.099376593	-0.12615439	0.154195864	-0.112925221	0.1565055	0.17637556	0.084755956	0.082391964	0.232711272	0.105404377	0.443711173	0.941813422	Bacteria.Actinobacteria.Actinobacteria.Bifidobacteriales.Bifidobacteriaceae.Bifidobacterium	ATXN7L3B
451029	ENSG00000253719	rs17113748	0.70600246	0.580179876	0.734669469	0.733916448	0.063016273	-0.104799829	-0.033462375	-0.034014342	0.166328063	0.188533262	0.098315837	0.099643392	0.253613939	0.124803115	0.997048205	0.999513539	Bacteria.Firmicutes.Clostridia.Clostridiales.Lachnospiraceae.Dorea	ATXN7L3B
451030	ENSG00000253719	rs17113748	0.709284171	0.601302943	0.910163452	0.435434663	0.058304401	-0.093780364	0.008664788	0.057641819	0.15571475	0.178609857	0.076499417	0.073456756	0.247331167	0.115221068	0.997501135	0.994860843	Bacteria.Firmicutes.Clostridia.Clostridiales.Ruminococcaceae.Ruminococcaceae.UCG.002	ATXN7L3B
451031	ENSG00000253719	rs17113748	0.278836568	0.293493551	0.097312798	0.544291995	0.185422791	-0.190969656	-0.16467966	0.061728938	0.169812938	0.180342739	0.097912391	0.101279588	0.176751469	0.081302413	0.43602717	0.921307549	Bacteria.Firmicutes.Bacilli.Lactobacillales.Streptococcaceae.Streptococcus	ATXN7L3B
451032	ENSG00000253719	rs17113748	0.863692947	0.982379513	0.932512431	0.408358971	0.042277774	-0.005287924	-0.007961946	0.07604367	0.24530758	0.238520775	0.093661225	0.091388789	0.528867053	0.403585216	0.888896068	0.905927589	Bacteria.Firmicutes.Clostridia.Clostridiales.Ruminococcaceae.Ruminococcaceae.UCG.014	ATXN7L3B
451033	ENSG00000253719	rs17113748	0.51450554	0.380933055	0.079016334	0.159989823	0.102391247	-0.156831577	-0.131824807	0.112779831	0.15623353	0.17779677	0.07389179	0.079359855	0.195781086	0.086129564	0.972085394	0.950708623	Bacteria.Proteobacteria.Deltaproteobacteria.Desulfovibrionales.Desulfovibrionaceae	ATXN7L3B
451034	ENSG00000253719	rs17113748	0.734907709	0.810637303	0.976926939	0.696858227	0.062117958	-0.051805662	-0.002022776	-0.028586467	0.182679432	0.215349179	0.069674804	0.073060772	0.492084296	0.278577753	0.997400574	0.965530807	Bacteria.Proteobacteria.Gammaproteobacteria.Enterobacteriales.Enterobacteriaceae	ATXN7L3B
451035	ENSG00000253719	rs17113748	0.624267287	0.439812933	0.7582932	0.170642776	0.123039727	0.209484727	0.037544188	0.165673528	0.250019621	0.269534941	0.12150136	0.119599017	0.584440455	0.25625359	0.998929462	0.998920199	Bacteria.Firmicutes.Clostridia.Clostridiales.Lachnospiraceae..Eubacterium..ventriosum.group	ATXN7L3B
451036	ENSG00000253719	rs17113748	0.688789831	0.511004943	0.137094904	0.806526559	0.062448727	-0.118905697	-0.102363936	0.018162939	0.155243265	0.179926798	0.068015884	0.073864593	0.240224422	0.103476731	0.704682891	0.935018382	Bacteria.Proteobacteria.Gammaproteobacteria.Pasteurellales.Pasteurellaceae	ATXN7L3B
451037	ENSG00000253719	rs17113748	0.512386753	0.676710389	0.546185268	0.869498656	0.282073208	-0.201595299	-0.054976583	0.016401167	0.428234096	0.48134562	0.090627958	0.099439712	0.717937125	0.504449393	0.999785669	0.999420701	Bacteria.Firmicutes.Clostridia.Clostridiales.Ruminococcaceae.Faecalibacterium	ATXN7L3B
451038	ENSG00000253719	rs17113748	0.420493119	0.089952002	0.417279967	0.024793273	0.154828042	-0.345948444	0.061262569	-0.154794724	0.190997779	0.201026269	0.075051489	0.067387106	0.274653663	0.048439294	0.99830237	0.924082947	Bacteria.Firmicutes.Clostridia.Clostridiales.Clostridiaceae.1.Clostridium.sensu.stricto.1	ATXN7L3B
451039	ENSG00000253719	rs17113748	0.799691444	0.942846571	0.487634294	0.55679748	-0.055477461	0.021166656	-0.056659339	0.063937048	0.21775343	0.294120042	0.081174803	0.108255579	0.470104449	0.275871141	0.974318327	0.997803387	Bacteria.Actinobacteria.Actinobacteria.Micrococcales	ATXN7L3B
451040	ENSG00000253719	rs17113748	0.662792299	0.905509654	0.32934132	0.711079167	-0.097065471	-0.031540771	0.096310823	-0.045309237	0.221593712	0.26469007	0.098005816	0.121796626	0.4242363	0.345228993	0.998793879	0.998019463	Bacteria.Firmicutes.Clostridia.Clostridiales.Lachnospiraceae.Blautia	ATXN7L3B
451041	ENSG00000253719	rs17113748	0.160009416	0.401867336	0.065539492	0.695682886	0.282413457	-0.184602207	0.158491989	-0.033665818	0.198735517	0.218792666	0.08463268	0.085692395	0.165989072	0.137230958	0.747631777	0.935325854	Bacteria.Firmicutes.Clostridia.Clostridiales.Ruminococcaceae.Ruminococcus.2	ATXN7L3B
451042	ENSG00000253719	rs17113748	0.571322122	0.424255474	0.205035283	0.098664532	0.088817244	-0.142815904	-0.0751133	0.114200595	0.15610767	0.177620953	0.058683484	0.068179045	0.199790867	0.094932789	0.937508231	0.867193888	Bacteria.Firmicutes.Negativicutes.Selenomonadales.Veillonellaceae.Dialister	ATXN7L3B
451043	ENSG00000253719	rs17113748	0.197645332	0.097526007	0.15547946	0.066952371	0.310597713	-0.391028797	-0.126298074	0.160515338	0.238663832	0.232642369	0.087898208	0.086172358	0.217704107	0.073876922	0.770904473	0.672828654	Bacteria.Firmicutes.Negativicutes.Selenomonadales.Veillonellaceae	ATXN7L3B
451044	ENSG00000253719	rs17113748	0.822090568	0.572116419	0.966841803	0.542194961	0.036778816	-0.102174499	0.003089627	-0.050295754	0.16291563	0.179956992	0.074042704	0.082091726	0.355774476	0.129091753	0.869330587	0.906418779	Bacteria.Firmicutes.Clostridia.Clostridiales.Lachnospiraceae.Lachnospira	ATXN7L3B
451045	ENSG00000253719	rs17113748	0.816806302	0.621196326	0.819856532	0.113425135	0.041050003	0.105669958	-0.01766772	0.131237626	0.176497451	0.212832767	0.077273458	0.081804168	0.472950345	0.220294165	0.99365755	0.944015052	Bacteria.Firmicutes.Clostridia.Clostridiales.Ruminococcaceae.Ruminococcus.1	ATXN7L3B
451046	ENSG00000253719	rs17113748	0.735263443	0.732102376	0.865362684	0.897076219	0.079072493	-0.091481353	0.014574883	0.012869074	0.232865096	0.266102089	0.085626908	0.099103528	0.489502761	0.299554048	0.999814869	0.94604106	Bacteria.Actinobacteria.Actinobacteria.Corynebacteriales.Corynebacteriaceae	ATXN7L3B
451047	ENSG00000253719	rs17113748	0.815922187	0.409879168	0.889458614	0.607448907	0.043107771	-0.179171337	-0.009209076	-0.037978465	0.184438267	0.216030488	0.066002099	0.073575003	0.399652543	0.153464818	0.965239182	0.997412515	Bacteria.Proteobacteria.Gammaproteobacteria.Enterobacteriales.Enterobacteriaceae.Citrobacter	ATXN7L3B
451048	ENSG00000253719	rs17113748	0.7237322	0.440468734	0.976724354	0.267998484	0.054866782	-0.137546287	-0.002459234	0.096143284	0.154560547	0.177230035	0.083971146	0.08606447	0.248947217	0.111699974	0.99795231	0.921764212	Bacteria.Firmicutes.Clostridia.Clostridiales.Lachnospiraceae.Coprococcus.1	ATXN7L3B
451049	ENSG00000253719	rs17113748	0.41288314	0.802292305	0.350855719	0.826150908	0.157901905	-0.058027888	0.088098999	0.023774937	0.191618521	0.230826506	0.093763571	0.107815571	0.348949524	0.290175864	0.964373737	0.994553009	Bacteria.Firmicutes.Clostridia.Clostridiales.Ruminococcaceae.Ruminiclostridium.9	ATXN7L3B
451050	ENSG00000253719	rs17113748	0.06831948	0.28545996	0.071998355	0.319770031	1.739922387	-1.255254798	-0.283006195	0.188104396	0.938856962	1.165653864	0.154777688	0.187637835	0.999415694	0.779567268	0.990344402	0.933994762	Bacteria.Firmicutes	ATXN7L3B
451051	ENSG00000253719	rs17113748	0.200905802	0.29220408	0.117560797	0.389549559	0.253742065	-0.20907843	-0.1717779	0.101397905	0.196413715	0.196912578	0.108321373	0.117068324	0.20664557	0.12987982	0.544898465	0.982679299	Bacteria.Firmicutes.Bacilli	ATXN7L3B
451052	ENSG00000253719	rs17113748	0.465502529	0.680574493	0.467284973	0.804785615	0.160398448	-0.097513998	0.088356115	0.032458491	0.218503962	0.235820906	0.120847996	0.130799706	0.331679615	0.232425736	0.836256722	0.994506574	Bacteria.Firmicutes.Clostridia.Clostridiales.Family.XIII	ATXN7L3B
451053	ENSG00000253719	rs17113748	0.161737214	0.609328481	0.13962075	0.695157487	0.412041387	-0.198558818	-0.150383743	0.047217448	0.291172555	0.386690423	0.100575639	0.119968179	0.46762007	0.44467878	0.996108676	0.998901623	Bacteria.Firmicutes.Clostridia.Clostridiales.Lachnospiraceae..Ruminococcus..gnavus.group	ATXN7L3B
451054	ENSG00000253719	rs17113748	0.873797344	0.531691732	0.873765173	0.833493817	0.032715619	-0.154847488	-0.016365134	-0.024114276	0.205171421	0.246283672	0.102605265	0.114255298	0.483889273	0.195572313	0.999550585	0.981358869	Bacteria.Firmicutes.Clostridia.Clostridiales.Lachnospiraceae.Lachnospiraceae.ND3007.group	ATXN7L3B
451055	ENSG00000253719	rs17113748	0.843365909	0.783314082	0.995544798	0.960688401	0.052032673	-0.097263394	0.000529982	0.005870646	0.262302053	0.352242774	0.09455549	0.118653463	0.621091867	0.381229821	0.856639864	0.915721608	Bacteria.Firmicutes.Erysipelotrichia.Erysipelotrichales.Erysipelotrichaceae.Faecalitalea	ATXN7L3B
451056	ENSG00000253719	rs17113748	0.498447046	0.391219384	0.102964643	0.268257471	0.10744219	-0.154566356	-0.125171846	0.089857753	0.157842409	0.179087081	0.07569807	0.080481809	0.21697119	0.089895192	0.863250727	0.939697157	Bacteria.Proteobacteria.Deltaproteobacteria	ATXN7L3B
451057	ENSG00000253719	rs17113748	0.699248599	0.813420464	0.448909696	0.478770167	-0.094854883	0.075389093	-0.066602639	0.081988328	0.244457598	0.31814885	0.087431196	0.115098546	0.583409631	0.356187363	0.999028109	0.997798285	Bacteria.Actinobacteria.Actinobacteria.Micrococcales.Micrococcaceae	ATXN7L3B
451058	ENSG00000253719	rs17113748	0.982206782	0.734695534	0.787229887	0.977411375	-0.006020569	-0.102717097	-0.026626719	0.003198876	0.268931269	0.301824048	0.098250303	0.112549455	0.689373603	0.372812514	0.996483139	0.902313057	Bacteria.Bacteroidetes.Bacteroidia.Bacteroidales.Porphyromonadaceae.Butyricimonas	ATXN7L3B
451059	ENSG00000253719	rs17113748	0.743056961	0.47529275	0.926087717	0.617780472	0.051735664	-0.130563961	0.007664664	-0.043920562	0.157162087	0.181844587	0.082306624	0.087601463	0.284536727	0.112937938	0.999334555	0.984995763	Bacteria.Firmicutes.Erysipelotrichia.Erysipelotrichales.Erysipelotrichaceae.Erysipelotrichaceae.UCG.003	ATXN7L3B
451060	ENSG00000253719	rs17113748	0.594597634	0.880520407	0.208369296	0.360987739	-0.108864625	0.037437924	-0.155559116	0.122827784	0.203568161	0.248109174	0.122439917	0.133526525	0.278441368	0.228070616	0.998173674	0.991886968	Bacteria.Firmicutes.Bacilli.Bacillales	ATXN7L3B
451061	ENSG00000253719	rs17113748	0.410466441	0.919378545	0.342734637	0.603030814	0.16522657	-0.022999353	0.143482582	0.080066897	0.199468378	0.226361235	0.150140785	0.153220734	0.292245735	0.310919968	0.821566368	0.994989321	Bacteria.Actinobacteria.Coriobacteriia.Coriobacteriales	ATXN7L3B
451062	ENSG00000253719	rs17113748	0.456301393	0.883065967	0.423650243	0.623282241	0.151071148	-0.033969157	0.107298895	0.070793164	0.201599539	0.230059121	0.133273226	0.143444854	0.324845037	0.304738604	0.921368943	0.989731238	Bacteria.Actinobacteria.Coriobacteriia.Coriobacteriales.Coriobacteriaceae	ATXN7L3B
451063	ENSG00000253719	rs17113748	0.935945134	0.408044811	0.874607431	0.556046078	0.022623187	-0.266046462	-0.014983424	-0.062749771	0.280426291	0.319517575	0.09457874	0.106042753	0.549829664	0.319661584	0.767490379	0.840169418	Bacteria.Firmicutes.Erysipelotrichia.Erysipelotrichales.Erysipelotrichaceae.Holdemanella	ATXN7L3B
451064	ENSG00000253719	rs17113748	0.677198253	0.866605755	0.424209642	0.803248904	-0.113141057	-0.056365168	-0.097577558	0.034143464	0.270578289	0.33425944	0.121345701	0.136492342	0.389303189	0.37469679	0.998201428	0.99782309	Bacteria.Firmicutes.Bacilli.Bacillales.Staphylococcaceae.Staphylococcus	ATXN7L3B
451065	ENSG00000253719	rs17113748	0.726534824	0.530876771	0.125438579	0.806246031	0.054274598	-0.112772522	-0.102302896	0.017927072	0.15452738	0.179007086	0.065915746	0.072797635	0.243092274	0.10922551	0.704209171	0.983250604	Bacteria.Proteobacteria.Gammaproteobacteria.Pasteurellales.Pasteurellaceae.Haemophilus	ATXN7L3B
451066	ENSG00000253719	rs17113748	0.520309831	0.81813938	0.553422479	0.948432744	0.382810645	-0.160668979	-0.061835625	0.007777024	0.592287766	0.695964972	0.103805777	0.119791183	0.902918225	0.733016789	0.998947111	0.995399427	Bacteria.Bacteroidetes	ATXN7L3B
451067	ENSG00000253719	rs17113748	0.71587483	0.412986299	0.765198972	0.585506634	0.060185331	-0.164053228	-0.018094437	-0.042314969	0.164646234	0.199127514	0.060335701	0.077210081	0.284730463	0.08669016	0.847393023	0.87724048	Bacteria.Fusobacteria.Fusobacteriia.Fusobacteriales	ATXN7L3B
451068	ENSG00000253719	rs17113748	0.682375775	0.66932136	0.796641735	0.85326801	0.079751546	-0.094345052	0.023053432	0.019108557	0.194024443	0.219919278	0.08909912	0.10291323	0.367008388	0.199304139	0.925895979	0.901530053	Bacteria.Firmicutes.Clostridia.Clostridiales.Ruminococcaceae.Ruminococcaceae.UCG.005	ATXN7L3B
451069	ENSG00000253719	rs17113748	0.512940719	0.43333347	0.548830656	0.771709174	0.14480446	-0.173851187	0.058351526	-0.026465004	0.220127272	0.220534511	0.096830717	0.090840616	0.252252817	0.136142926	0.998970432	0.998994847	Bacteria.Firmicutes.Erysipelotrichia.Erysipelotrichales.Erysipelotrichaceae.Erysipelatoclostridium	ATXN7L3B
451070	ENSG00000253719	rs17113748	0.201406835	0.157468612	0.170117655	0.197011351	0.310809531	-0.372538842	0.139174861	-0.137269381	0.240858876	0.260538676	0.100344598	0.105327005	0.164995352	0.070790977	0.999305535	0.989974535	Bacteria.Proteobacteria.Gammaproteobacteria.Pseudomonadales.Pseudomonadaceae.Pseudomonas	ATXN7L3B
451071	ENSG00000253719	rs17113748	0.485636068	0.28762884	0.583285055	0.377641698	0.228958869	-0.402584771	-0.06874175	0.119427531	0.326518936	0.375549049	0.124688739	0.134455336	0.505038324	0.221895199	0.997570438	0.973972907	Bacteria.Firmicutes.Clostridia.Clostridiales.Lachnospiraceae.Lachnospiraceae.UCG.008	ATXN7L3B
451072	ENSG00000253719	rs17113748	0.474963021	0.417666531	0.116619569	0.408410294	0.114403193	-0.149507747	0.13030151	-0.080264348	0.159217073	0.183311667	0.081951924	0.09647179	0.2272999	0.08403043	0.532059363	0.869357444	Bacteria.Firmicutes.Clostridia.Clostridiales.Peptostreptococcaceae	ATXN7L3B
451073	ENSG00000253719	rs17113748	0.561318774	0.756918645	0.633164199	0.916522263	0.135610991	-0.083270191	0.059673144	0.014506804	0.232274644	0.267906749	0.124447258	0.137874302	0.429611119	0.301630361	0.998330087	0.999834196	Bacteria.Actinobacteria.Coriobacteriia.Coriobacteriales.Coriobacteriaceae.Collinsella	ATXN7L3B
451074	ENSG00000253719	rs17113748	0.996225601	0.778287607	0.568119487	0.627602112	0.000856013	-0.060654876	-0.035887259	0.03273846	0.180271124	0.214551714	0.06255385	0.067171977	0.442397729	0.284912482	0.889413918	0.84258984	Bacteria.Firmicutes.Clostridia.Clostridiales.Lachnospiraceae.Tyzzerella	ATXN7L3B
451075	ENSG00000253719	rs17113748	0.444331704	0.685785955	0.51190346	0.669299406	0.200441694	-0.098455102	0.068226917	0.042057101	0.260477202	0.242279879	0.103460847	0.098028603	0.386465752	0.357693762	0.966546108	0.956015337	Bacteria.Firmicutes.Clostridia.Clostridiales.Ruminococcaceae.Ruminiclostridium.6	ATXN7L3B
451076	ENSG00000253719	rs17113748	0.611214616	0.638631232	0.346601537	0.986338389	0.084307182	-0.094606661	0.094426209	-0.001806883	0.165058159	0.200526157	0.099608579	0.105123914	0.260281348	0.114841335	0.77630443	0.999116829	Bacteria.Firmicutes.Clostridia.Clostridiales.Ruminococcaceaencultured	ATXN7L3B
451077	ENSG00000253719	rs17113748	0.961838836	0.781116596	0.551714775	0.626737843	-0.009036581	-0.059381482	-0.052512834	0.046286922	0.188151683	0.21283625	0.087776098	0.09473194	0.500970579	0.240181431	0.94331669	0.976866982	Bacteria.Firmicutes.Clostridia.Clostridiales.Ruminococcaceae.Ruminococcaceae.UCG.003	ATXN7L3B
451078	ENSG00000253719	rs17113748	0.811228242	0.44606356	0.893467447	0.582584451	0.044045853	-0.160937219	0.009358328	0.051111677	0.183677186	0.209941359	0.0696121	0.092537429	0.389513888	0.134215273	0.955567321	0.919872773	Bacteria.Firmicutes.Clostridia.Clostridiales.Lachnospiraceae.Roseburia	ATXN7L3B
451079	ENSG00000253719	rs17113748	0.342288245	0.361711695	0.216440105	0.611780061	0.17164064	-0.170826908	-0.123383323	0.056766764	0.179438326	0.185988536	0.09886474	0.111315921	0.241889321	0.105678745	0.520476962	0.910444892	Bacteria.Firmicutes.Bacilli.Lactobacillales	ATXN7L3B
451080	ENSG00000253719	rs17113748	0.323204969	0.331640809	0.131840027	0.425813117	0.170874391	-0.177296762	-0.15091109	0.081422001	0.171673949	0.181283216	0.098906786	0.1016079	0.187793712	0.083475365	0.507521346	0.955303348	Bacteria.Firmicutes.Bacilli.Lactobacillales.Streptococcaceae	ATXN7L3B
451081	ENSG00000253719	rs17113748	0.507118888	0.656068952	0.369596459	0.742030643	0.111947256	-0.085719064	0.068800079	0.028193967	0.167845483	0.191604369	0.076156392	0.085293821	0.249137296	0.114341901	0.999417824	0.997023453	Bacteria.Firmicutes.Clostridia.Clostridiales.Christensenellaceae.Christensenellaceae.R.7.group	ATXN7L3B
451082	ENSG00000253719	rs17113748	0.531270988	0.548899443	0.578348642	0.786304753	0.137615071	-0.167278736	0.046127335	-0.030081731	0.218650761	0.277636542	0.082581819	0.110506317	0.458752934	0.268349119	0.999469974	0.995085677	Bacteria.Bacteroidetes.Bacteroidia.Bacteroidales.Porphyromonadaceae.Barnesiella	ATXN7L3B
451083	ENSG00000253719	rs17113748	0.420280734	0.541027519	0.145885047	0.127243284	-0.178634338	0.148483774	-0.135457591	0.160425367	0.220264325	0.241651363	0.092048708	0.103867228	0.378678131	0.258553529	0.768901696	0.817264158	Bacteria.Firmicutes.Clostridia.Clostridiales.Lachnospiraceae..Eubacterium..xylanophilum.group	ATXN7L3B
451084	ENSG00000253719	rs17113748	0.518184765	0.109148778	0.561343167	0.034065839	0.118437935	-0.319935675	0.041340219	-0.141420941	0.182315505	0.197008187	0.070811992	0.065343217	0.296394244	0.058522074	0.998115183	0.966268517	Bacteria.Firmicutes.Clostridia.Clostridiales.Clostridiaceae.1	ATXN7L3B
451085	ENSG00000253719	rs17113748	0.828618403	0.585053966	0.496857656	0.064587601	-0.047131336	0.120656784	0.05557219	-0.148413526	0.216861133	0.21989053	0.081338333	0.078963063	0.524901569	0.21856688	0.958166	0.794257326	Bacteria.Proteobacteria.Betaproteobacteria	ATXN7L3B
451086	ENSG00000253719	rs17113748	0.406517169	0.496507478	0.437243908	0.603317998	0.493263668	-0.453354308	-0.091116912	0.066430646	0.59046546	0.663011355	0.116577249	0.127226601	0.82182655	0.661298306	0.956359196	0.939156644	Bacteria.Firmicutes.Clostridia.Clostridiales.Ruminococcaceae	ATXN7L3B
451087	ENSG00000253719	rs17113748	0.582784384	0.381852338	0.672048077	0.529129168	0.136491425	-0.217286612	0.035854932	-0.047236241	0.247248421	0.246812259	0.084317761	0.07466066	0.3880502	0.191370155	0.999614985	0.99936283	Bacteria.Firmicutes.Clostridia.Clostridiales.Lachnospiraceae.Tyzzerella.4	ATXN7L3B
451088	ENSG00000253719	rs17113748	0.952033491	0.581389729	0.536562562	0.947687028	0.010881874	-0.122455277	0.04469409	0.005858015	0.180215778	0.221002431	0.071939996	0.088944177	0.357677679	0.185013456	0.886722578	0.996759562	Bacteria.Bacteroidetes.Bacteroidia.Bacteroidales.Porphyromonadaceae	ATXN7L3B
451089	ENSG00000253958	rs10113115	0.070648898	0.008928444	0.446973434	0.532793303	0.34359834	-0.546789739	-0.063722419	0.053614638	0.18699969	0.202919409	0.083292683	0.085503728	0.102082957	0.008007517	0.999513786	0.966818112	Bacteria.Firmicutes.Erysipelotrichia.Erysipelotrichales.Erysipelotrichaceae	CLDN23
451090	ENSG00000253958	rs10113115	0.001621972	0.000624548	0.008549498	0.042440079	0.727033677	-0.873133224	0.209847429	-0.192450356	0.221146792	0.243030113	0.07741559	0.093003968	0.044372301	0.007239892	0.998986731	0.998377846	Bacteria.Firmicutes.Clostridia.Clostridiales.Family.XI.Anaerococcus	CLDN23
451091	ENSG00000253958	rs10113115	0.000148186	0.016332973	0.000745669	0.181321392	0.93660394	-0.827584604	-0.224531287	0.120193876	0.232562456	0.335806338	0.063477661	0.088969187	0.015518112	0.077922884	0.524484724	0.890273479	Bacteria.Firmicutes.Clostridia.Clostridiales.Lachnospiraceae..Eubacterium..rectale.group	CLDN23
451092	ENSG00000253958	rs10113115	0.147580573	0.015380461	0.666429297	0.602670946	0.217131813	-0.420770624	-0.04281786	0.058127278	0.148180125	0.169122225	0.098887383	0.111125211	0.139963208	0.01127409	0.824329231	0.826113121	Bacteria.Firmicutes.Clostridia.Clostridiales.Ruminococcaceae.Butyricicoccus	CLDN23
451093	ENSG00000253958	rs10113115	0.000525151	0.000121691	0.001807251	0.013704279	0.618893948	-0.859573216	-0.216325755	0.231075522	0.16972109	0.210426867	0.066521926	0.091236812	0.005040946	0.000475525	0.581886356	0.969189617	Bacteria.Firmicutes.Clostridia.Clostridiales.Ruminococcaceae.Subdoligranulum	CLDN23
451094	ENSG00000253958	rs10113115	0.02304339	0.003352903	0.180766886	0.15273133	0.382948767	-0.698399957	0.077050862	-0.114574824	0.164567534	0.229451454	0.05696069	0.079200798	0.05509347	0.005367597	0.998735039	0.999709092	Bacteria.Bacteroidetes.Bacteroidia.Bacteroidales.Prevotellaceae.Prevotella.9	CLDN23
451095	ENSG00000253958	rs10113115	0.017710744	0.003688596	0.091860913	0.092575329	0.621817201	-0.899709644	0.158240975	-0.18230656	0.255621268	0.298819938	0.092508716	0.106816884	0.118143599	0.017062558	0.999437234	0.98110946	Bacteria.Proteobacteria.Betaproteobacteria.Neisseriales.Neisseriaceae	CLDN23
451096	ENSG00000253958	rs10113115	0.113236851	0.003249758	0.518061357	0.373714371	0.226634731	-0.495185888	-0.038217492	-0.058165472	0.141192768	0.162116361	0.058812071	0.06494487	0.085418491	0.00261406	0.700305493	0.952435303	Bacteria.Firmicutes.Negativicutes.Selenomonadales.Acidaminococcaceae	CLDN23
451097	ENSG00000253958	rs10113115	0.008468849	0.000756364	0.040800875	0.085290861	0.419076932	-0.624551541	-0.162757685	0.137777545	0.154403927	0.176792151	0.078005165	0.078865664	0.023462128	0.001269311	0.997851323	0.935348541	Bacteria.Firmicutes.Clostridia.Clostridiales.Lachnospiraceae.Fusicatenibacter	CLDN23
451098	ENSG00000253958	rs10113115	0.066147277	0.009230015	0.412317665	0.540288101	0.353499259	-0.548173522	-0.069473362	0.053042509	0.189200016	0.204368163	0.084205457	0.086166574	0.107487546	0.009966181	0.993501001	0.939673573	Bacteria.Firmicutes.Erysipelotrichia.Erysipelotrichales	CLDN23
451099	ENSG00000253958	rs10113115	0.038640656	0.001612529	0.179121289	0.116415965	0.283072769	-0.554104992	-0.0952065	0.121173245	0.134148553	0.16844772	0.070113289	0.076167531	0.049256091	0.001335927	0.763279341	0.95539717	Bacteria.Firmicutes.Clostridia.Clostridiales.Lachnospiraceae..Eubacterium..hallii.group	CLDN23
451100	ENSG00000253958	rs10113115	0.013003588	0.000771566	0.012671689	0.034558061	0.342855923	-0.550236583	-0.148132352	0.142117997	0.134301571	0.156032667	0.057801309	0.065851477	0.027033923	0.001016715	0.997528932	0.993985312	Bacteria.Bacteroidetes.Bacteroidia.Bacteroidales.Rikenellaceae.Alistipes	CLDN23
451101	ENSG00000253958	rs10113115	0.081793777	0.631160686	0.014120404	0.797148152	-0.711679649	-0.274617997	0.230044889	-0.034944676	0.402683796	0.569345924	0.091245911	0.135402441	0.507838939	0.688218281	0.75121437	0.99665811	Bacteria.Proteobacteria	CLDN23
451102	ENSG00000253958	rs10113115	0.278913176	0.03253569	0.157534684	0.141920279	0.156524382	-0.357658724	-0.076749452	0.094731011	0.143370398	0.163777534	0.053684149	0.063729448	0.165481104	0.014029612	0.584328326	0.761009178	Bacteria.Proteobacteria.Betaproteobacteria.Burkholderiales.Alcaligenaceae.Sutterella	CLDN23
451103	ENSG00000253958	rs10113115	0.167835506	0.030818105	0.894428394	0.931180373	0.229801684	-0.44647962	-0.009923939	0.007601259	0.164788498	0.202327933	0.074495442	0.087683194	0.170613497	0.021572785	0.941113494	0.942825258	Bacteria.Firmicutes.Clostridia.Clostridiales.Ruminococcaceae.Ruminococcus.2	CLDN23
451104	ENSG00000253958	rs10113115	0.073602738	0.004936757	0.993053172	0.456016533	0.253859778	-0.558001812	-0.00046401	-0.053498492	0.139636885	0.191821192	0.053092095	0.071346673	0.068202808	0.004068274	0.99894297	0.998882343	Bacteria.Verrucomicrobia.Verrucomicrobiae.Verrucomicrobiales.Verrucomicrobiaceae.Akkermansia	CLDN23
451105	ENSG00000253958	rs10113115	0.326332137	0.01580339	0.13322063	0.996050611	0.145799718	-0.430384435	0.107129339	-0.000562878	0.147438847	0.173725836	0.070467488	0.113286367	0.224716661	0.011535535	0.51833186	0.960066744	Bacteria.Actinobacteria.Actinobacteria	CLDN23
451106	ENSG00000253958	rs10113115	0.42475168	0.132568136	0.395323921	0.858062037	0.146656272	-0.457454942	-0.080598324	0.021554449	0.182593683	0.300389692	0.09420281	0.12005225	0.394921684	0.092546039	0.999274386	0.999563655	Bacteria.Firmicutes.Clostridia.Clostridiales.Ruminococcaceae.Ruminococcaceae.UCG.013	CLDN23
451107	ENSG00000253958	rs10113115	0.361789596	0.022978601	0.43293045	0.852078065	0.160366087	-0.466080719	-0.064336171	-0.018227549	0.174627785	0.200193931	0.081540209	0.09736935	0.27481008	0.020604992	0.843658563	0.99827201	Bacteria.Firmicutes.Clostridia.Clostridiales.Ruminococcaceae..Eubacterium..coprostanoligenes.group	CLDN23
451108	ENSG00000253958	rs10113115	0.007688265	0.001724544	0.03201407	0.024978935	0.945468677	-1.292201411	-0.141214257	0.16444687	0.343844889	0.39548319	0.064462271	0.071684549	0.365638994	0.08229785	0.99911693	0.969632488	Bacteria.Bacteroidetes.Bacteroidia.Bacteroidales.Bacteroidaceae.Bacteroides	CLDN23
451109	ENSG00000253958	rs10113115	0.01151617	0.000300886	0.062365277	0.025043897	0.429262434	-0.756391261	0.115674286	-0.180757514	0.165151375	0.198181748	0.061015897	0.078831225	0.055886427	0.001379524	0.999814869	0.907533519	Bacteria.Actinobacteria.Actinobacteria.Corynebacteriales.Corynebacteriaceae	CLDN23
451110	ENSG00000253958	rs10113115	0.366115132	0.008108768	0.195918607	0.77966324	0.13796558	-0.439340186	-0.106516894	0.021215119	0.151604546	0.160920899	0.081528699	0.075524616	0.232666841	0.005640189	0.898088617	0.950167126	Bacteria.Firmicutes.Clostridia.Clostridiales.Lachnospiraceae..Eubacterium..eligens.group	CLDN23
451111	ENSG00000253958	rs10113115	0.108353961	0.003804121	0.079350854	0.044965129	0.213007257	-0.452052192	-0.11022697	0.133593369	0.13086412	0.150674333	0.061856108	0.065364372	0.07517773	0.002347787	0.998880039	0.908267197	Bacteria.Proteobacteria.Deltaproteobacteria.Desulfovibrionales.Desulfovibrionaceae.Bilophila	CLDN23
451112	ENSG00000253958	rs10113115	0.162596798	0.007735882	0.002268371	0.095081939	0.179031601	-0.402625223	0.197564729	-0.1198002	0.126777369	0.146545862	0.062198579	0.070742609	0.101976805	0.005121862	0.151201378	0.791926866	Bacteria.Firmicutes.Negativicutes.Selenomonadales.Veillonellaceae.Veillonella	CLDN23
451113	ENSG00000253958	rs10113115	0.07571353	0.003502057	0.405482908	0.321685848	0.241287299	-0.463383102	-0.042670433	0.055693826	0.133713307	0.152992372	0.050965999	0.055777731	0.063273541	0.002872228	0.973523722	0.966688183	Bacteria.Proteobacteria.Betaproteobacteria.Burkholderiales.Alcaligenaceae.Parasutterella	CLDN23
451114	ENSG00000253958	rs10113115	0.006032625	0.004927124	0.016760273	0.305095844	0.412768717	-0.529911946	0.136445734	-0.073297519	0.145465105	0.182121685	0.055593956	0.070914794	0.023985908	0.006762695	0.897835197	0.997412515	Bacteria.Proteobacteria.Gammaproteobacteria.Enterobacteriales.Enterobacteriaceae.Citrobacter	CLDN23
451115	ENSG00000253958	rs10113115	0.059421634	0.003246469	0.472714522	0.323435455	0.28393289	-0.537771475	-0.042002637	0.064121868	0.148025435	0.176038225	0.058158209	0.064452831	0.084575421	0.004523506	0.999507593	0.935584968	Bacteria.Firmicutes.Clostridia.Clostridiales.Lachnospiraceae.Lachnoclostridium	CLDN23
451116	ENSG00000253958	rs10113115	0.125026378	0.010378827	0.190387856	0.554856892	0.210937035	-0.436762439	0.079777687	-0.040014896	0.135759902	0.165537511	0.060298802	0.067418774	0.082343271	0.006878105	0.996033175	0.957759426	Bacteria.Firmicutes.Clostridia.Clostridiales.Lachnospiraceae.Lachnospiraceae.NK4A136.group	CLDN23
451117	ENSG00000253958	rs10113115	0.056346628	0.006196293	0.373993765	0.280917042	0.338788008	-0.62473226	0.07100819	-0.109849194	0.17440927	0.220912534	0.079331109	0.1010416	0.122279248	0.013789584	0.963485106	0.971945944	Bacteria.Firmicutes.Bacilli.Lactobacillales.Carnobacteriaceae.Granulicatella	CLDN23
451118	ENSG00000253958	rs10113115	0.012132819	0.000873453	0.041880571	0.067566605	0.372627513	-0.595343453	-0.113190245	0.113704975	0.144464093	0.17072232	0.054547277	0.061182999	0.032365539	0.001821877	0.943988959	0.763056058	Bacteria.Proteobacteria.Betaproteobacteria.Burkholderiales.Alcaligenaceae	CLDN23
451119	ENSG00000253958	rs10113115	0.024560284	0.001768124	0.169355834	0.138193074	0.370818644	-0.633391215	-0.085608638	0.109293319	0.161157637	0.194341132	0.061611876	0.07282651	0.060448495	0.003907956	0.938500455	0.767923268	Bacteria.Proteobacteria.Betaproteobacteria.Burkholderiales	CLDN23
451120	ENSG00000253958	rs10113115	0.297927936	0.036502239	0.925967061	0.444746144	0.242732231	-0.705601678	-0.010104463	-0.102380736	0.231357064	0.33053739	0.108328921	0.13316708	0.425093534	0.05911519	0.998929462	0.998920199	Bacteria.Firmicutes.Clostridia.Clostridiales.Lachnospiraceae..Eubacterium..ventriosum.group	CLDN23
451121	ENSG00000253958	rs10113115	0.028370999	0.165049084	0.178320635	0.890087554	0.422974109	-0.453533111	-0.107287104	0.018109049	0.188712853	0.323061897	0.078862359	0.130536411	0.135416611	0.157594251	0.995261573	0.984587444	Bacteria.Firmicutes.Clostridia.Clostridiales.Lachnospiraceae.Lachnospiraceae.UCG.008	CLDN23
451122	ENSG00000253958	rs10113115	0.167801402	0.578346687	0.001486109	0.198709151	-0.283113323	-0.143735736	0.179638597	-0.096824093	0.203001219	0.257328921	0.054170004	0.074578674	0.269993539	0.289250497	0.461035043	0.995251343	Bacteria.Proteobacteria.Gammaproteobacteria	CLDN23
451123	ENSG00000253958	rs10113115	0.158478076	0.011991984	0.785915753	0.367003225	0.293582302	-0.625913237	0.027339542	-0.105126222	0.205826381	0.242242928	0.100245652	0.115734365	0.234398061	0.021522354	0.952627788	0.978883571	Bacteria.Firmicutes.Clostridia.Clostridiales.Family.XIII.Family.XIII.AD3011.group	CLDN23
451124	ENSG00000253958	rs10113115	0.057426134	0.005771624	0.381998821	0.266661089	0.337133423	-0.631624752	0.069867952	-0.114221714	0.174336067	0.221356781	0.079386416	0.101959591	0.125940971	0.012519576	0.988161388	0.950695192	Bacteria.Firmicutes.Bacilli.Lactobacillales.Carnobacteriaceae	CLDN23
451125	ENSG00000253958	rs10113115	0.050817669	0.000696437	0.378755704	0.060250175	0.280145624	-0.576298277	0.055869332	-0.141676433	0.140827734	0.161944101	0.063047465	0.074107953	0.063865579	0.00105292	0.999550314	0.996901429	Bacteria.Proteobacteria.Gammaproteobacteria.Pseudomonadales	CLDN23
451126	ENSG00000253958	rs10113115	0.148407653	0.024898171	0.747269607	0.389122031	0.224011485	-0.391080439	-0.017888844	0.051942801	0.153192349	0.170378354	0.055281987	0.059915889	0.146276528	0.022753964	0.922819653	0.780522978	Bacteria.Firmicutes.Clostridia.Clostridiales.Lachnospiraceae.Tyzzerella	CLDN23
451127	ENSG00000253958	rs10113115	0.184116908	0.010946938	0.853528838	0.349673969	0.28213403	-0.628824067	0.015489099	-0.086243533	0.210196247	0.240157326	0.083570155	0.091562441	0.242344728	0.020193347	0.885272464	0.9024458	Bacteria.Firmicutes.Clostridia.Clostridiales.Ruminococcaceae.Ruminococcaceae.UCG.014	CLDN23
451128	ENSG00000253958	rs10113115	0.076909024	0.005150019	0.706407465	0.892840169	0.241278742	-0.45352849	-0.024838573	0.010285404	0.134266617	0.156713417	0.065655031	0.076057563	0.059588998	0.003578909	0.996893502	0.95819743	Bacteria.Firmicutes.Clostridia.Clostridiales.Lachnospiraceae.Coprococcus.1	CLDN23
451129	ENSG00000253958	rs10113115	0.927019971	0.104395357	0.016802696	0.51927759	-0.015389251	-0.338055109	0.120339822	-0.044700096	0.167373891	0.205305631	0.049051575	0.068989023	0.553908025	0.06372123	0.932672331	0.965530807	Bacteria.Proteobacteria.Gammaproteobacteria.Enterobacteriales.Enterobacteriaceae	CLDN23
451130	ENSG00000253958	rs10113115	0.08618243	0.010683965	0.972694651	0.749180073	0.240863831	-0.433796525	0.002497019	0.025802877	0.138275504	0.165095346	0.072674575	0.080367997	0.07783591	0.005167152	0.793290243	0.896631776	Bacteria.Firmicutes.Clostridia.Clostridiales.Peptostreptococcaceae	CLDN23
451131	ENSG00000253958	rs10113115	0.015528426	0.025067682	0.078991686	0.232853327	0.633890426	-0.811238914	-0.106438288	0.091541203	0.255165442	0.353854359	0.059656855	0.076024879	0.209947234	0.101151639	0.999785669	0.999420701	Bacteria.Firmicutes.Clostridia.Clostridiales.Ruminococcaceae.Faecalibacterium	CLDN23
451132	ENSG00000253958	rs10113115	0.006728076	0.010410009	0.038899548	0.223056046	0.571801003	-0.72740081	0.156105751	-0.121422517	0.204342125	0.275810289	0.074080298	0.098715891	0.051138551	0.023720431	0.999586829	0.996426659	Bacteria.Firmicutes.Negativicutes.Selenomonadales.Veillonellaceae.Megasphaera	CLDN23
451133	ENSG00000253958	rs10113115	0.00953498	0.005420887	0.052835384	0.318280372	0.436520932	-0.574599757	0.129186085	-0.090150994	0.163479778	0.199805793	0.065519456	0.089648904	0.044120091	0.008754979	0.970727297	0.997803387	Bacteria.Actinobacteria.Actinobacteria.Micrococcales	CLDN23
451134	ENSG00000253958	rs10113115	0.057986553	0.002811879	0.72215882	0.360009747	0.268839402	-0.523900738	0.019142441	-0.063293545	0.139340921	0.168787582	0.053605788	0.068665785	0.051235516	0.002624714	0.99994518	0.999865593	Bacteria.Bacteroidetes.Bacteroidia.Bacteroidales.Prevotellaceae	CLDN23
451135	ENSG00000253958	rs10113115	0.022302306	0.04591594	0.050566351	0.116030519	1.484880941	-1.928853404	-0.216842913	0.250970658	0.634489445	0.948043061	0.108883813	0.157586407	0.836404249	0.448930739	0.996576058	0.712338534	Bacteria.Firmicutes.Clostridia.Clostridiales	CLDN23
451136	ENSG00000253958	rs10113115	0.029252831	0.002490295	0.182921292	0.192974287	0.419112836	-0.635173033	0.101125478	-0.107902569	0.18806238	0.201963159	0.075132715	0.082039063	0.111170173	0.007380753	0.997152221	0.990360691	Bacteria.Firmicutes.Clostridia.Clostridiales.Family.XI	CLDN23
451137	ENSG00000253958	rs10113115	0.063093643	0.003339978	0.481613342	0.501070579	0.254639281	-0.475448777	-0.065353852	0.071315785	0.134699957	0.156135263	0.092344731	0.105414627	0.043840164	0.002088915	0.953370511	0.956901174	Bacteria.Firmicutes.Clostridia.Clostridiales.Ruminococcaceae.Ruminiclostridium.5	CLDN23
451138	ENSG00000253958	rs10113115	0.012996144	0.000772305	0.012712946	0.034738212	0.342944792	-0.550250244	-0.147976434	0.141940997	0.134324827	0.156049887	0.057768509	0.065837204	0.027071385	0.001006597	0.997466038	0.994193156	Bacteria.Bacteroidetes.Bacteroidia.Bacteroidales.Rikenellaceae	CLDN23
451139	ENSG00000253958	rs10113115	0.108791521	0.002812426	0.725186763	0.243049916	0.224476702	-0.479240399	-0.021036889	-0.081265628	0.138084808	0.15440244	0.059588563	0.068989533	0.097956269	0.002215212	0.826245668	0.871464712	Bacteria.Firmicutes.Clostridia.Clostridiales.Lachnospiraceae.Lachnospira	CLDN23
451140	ENSG00000253958	rs10113115	0.011704754	0.00071974	0.030410764	0.270471891	0.360555171	-0.538441145	0.137505875	-0.078356812	0.139047181	0.151746404	0.062154921	0.070509242	0.020491144	0.00065992	0.432117797	0.873225638	Bacteria.Fusobacteria.Fusobacteriia.Fusobacteriales	CLDN23
451141	ENSG00000253958	rs10113115	0.359856912	0.028376534	0.577278605	0.746109832	0.172953417	-0.475797525	0.051963195	0.04323796	0.187573318	0.21228809	0.092767808	0.132985989	0.320401552	0.024832473	0.94497438	0.979665691	Bacteria.Actinobacteria	CLDN23
451142	ENSG00000253958	rs10113115	0.068375063	0.005629506	0.01479043	0.027285322	0.237375884	-0.427125369	-0.205072131	0.172192253	0.128113761	0.149222866	0.081924344	0.076272705	0.062452273	0.002948935	0.841469506	0.788832744	Bacteria.Firmicutes.Clostridia.Clostridiales.Ruminococcaceae.Flavonifractor	CLDN23
451143	ENSG00000253958	rs10113115	0.137584882	0.003682211	0.636063849	0.467764302	0.221223219	-0.511596824	-0.029037142	-0.047706753	0.147178552	0.169882476	0.061077996	0.065320899	0.112196304	0.003256499	0.815135427	0.941587602	Bacteria.Firmicutes.Negativicutes.Selenomonadales.Acidaminococcaceae.Phascolarctobacterium	CLDN23
451144	ENSG00000253958	rs10113115	0.140945278	0.069545172	0.46020934	0.401834719	0.436752965	-0.792339048	-0.076761713	0.127207523	0.293090837	0.429484235	0.103334275	0.150757322	0.562456156	0.208839824	0.99967607	0.999141757	Bacteria.Firmicutes.Negativicutes.Selenomonadales	CLDN23
451145	ENSG00000253958	rs10113115	0.146383927	0.018078059	0.911575656	0.903337324	0.255420492	-0.47158616	0.009738099	-0.012236814	0.173786473	0.194513062	0.087354463	0.100372254	0.118142695	0.007919119	0.999989953	0.996970783	Bacteria.Firmicutes.Clostridia.Clostridiales.Christensenellaceae	CLDN23
451146	ENSG00000253958	rs10113115	0.081084014	0.006500951	0.835714516	0.704863697	0.254531939	-0.487864757	0.015228117	-0.029911551	0.143676777	0.173576109	0.073142017	0.078630059	0.08059573	0.005135976	0.848300404	0.994491973	Bacteria.Firmicutes.Clostridia.Clostridiales.Peptostreptococcaceae.Intestinibacter	CLDN23
451147	ENSG00000253958	rs10113115	0.942192708	0.178446729	0.054176089	0.09485027	0.012715901	-0.254909615	-0.166011438	0.138814784	0.174690946	0.187428808	0.084683777	0.081912146	0.50739102	0.074535337	0.665426552	0.961152204	Bacteria.Bacteroidetes.Bacteroidia.Bacteroidales.Porphyromonadaceae.Odoribacter	CLDN23
451148	ENSG00000253958	rs10113115	0.022664933	0.014373467	0.117298436	0.294383751	0.564760072	-0.719401151	0.173811416	-0.134180374	0.241998647	0.28612616	0.109523831	0.126949456	0.125992808	0.039977953	0.86289527	0.961852315	Bacteria.Firmicutes.Clostridia.Clostridiales.Ruminococcaceae.Anaerotruncus	CLDN23
451149	ENSG00000253958	rs10113115	0.409165154	0.034834485	0.72282049	0.923302475	0.17864504	-0.469477889	-0.029822842	-0.008255478	0.215066077	0.217879792	0.083722961	0.085422078	0.439021576	0.054136065	0.822561841	0.911009439	Bacteria.Firmicutes.Erysipelotrichia.Erysipelotrichales.Erysipelotrichaceae.Faecalitalea	CLDN23
451150	ENSG00000253958	rs10113115	0.084809828	0.003669622	0.052426437	0.073985613	0.227750673	-0.46542621	-0.118508599	0.124528019	0.130161977	0.15449014	0.059997286	0.068590479	0.071581354	0.00253653	0.863250727	0.93873292	Bacteria.Proteobacteria.Deltaproteobacteria	CLDN23
451151	ENSG00000253958	rs10113115	0.080282323	0.026978683	0.357083037	0.701934031	0.239962246	-0.452796275	-0.068600211	0.038973183	0.135086425	0.200151117	0.073968147	0.101392863	0.065090349	0.011341072	0.997048205	0.999513539	Bacteria.Firmicutes.Clostridia.Clostridiales.Lachnospiraceae.Dorea	CLDN23
451152	ENSG00000253958	rs10113115	0.595142109	0.058386038	0.246458984	0.945780559	0.097759772	-0.454712564	-0.107891439	0.008258886	0.183073958	0.236065306	0.092264289	0.120981557	0.404451051	0.043979735	0.999550585	0.98181652	Bacteria.Firmicutes.Clostridia.Clostridiales.Lachnospiraceae.Lachnospiraceae.ND3007.group	CLDN23
451153	ENSG00000253958	rs10113115	0.013867617	0.003639146	0.049886441	0.030778269	0.965262973	-1.477143516	-0.138170939	0.189607587	0.381808989	0.489843257	0.069169015	0.085901904	0.587973339	0.162302687	0.998947111	0.981145089	Bacteria.Bacteroidetes	CLDN23
451154	ENSG00000253958	rs10113115	0.207248649	0.010033188	0.436403606	0.631189465	0.190172624	-0.423048484	0.068797068	-0.044499197	0.149311069	0.159571515	0.08785879	0.092264806	0.14541071	0.00636428	0.646327	0.921307549	Bacteria.Firmicutes.Bacilli.Lactobacillales.Streptococcaceae.Streptococcus	CLDN23
451155	ENSG00000253958	rs10113115	0.097175777	0.004493266	0.037529102	0.058992976	0.218512912	-0.447333518	-0.127149982	0.125576823	0.12986531	0.152044798	0.059898375	0.065354714	0.068196185	0.002887152	0.972085394	0.950708623	Bacteria.Proteobacteria.Deltaproteobacteria.Desulfovibrionales.Desulfovibrionaceae	CLDN23
451156	ENSG00000253958	rs10113115	0.135118135	0.008140626	0.503648925	0.99365976	0.21408842	-0.471855719	0.049238834	0.000665984	0.141523022	0.172921961	0.073223759	0.08349271	0.103460009	0.005723175	0.890732322	0.931661827	Bacteria.Firmicutes.Clostridia.Clostridiales.Lachnospiraceaencultured	CLDN23
451157	ENSG00000253958	rs10113115	0.050648505	0.03077922	0.346660253	0.803304059	0.365481522	-0.497339263	0.066570878	-0.024894106	0.183587301	0.22532137	0.07023308	0.099545494	0.175097846	0.044045969	0.999028109	0.997798285	Bacteria.Actinobacteria.Actinobacteria.Micrococcales.Micrococcaceae	CLDN23
451158	ENSG00000253958	rs10113115	0.012454999	0.000266896	0.070005683	0.022931733	0.39545845	-0.673818385	0.114600593	-0.161227571	0.153912052	0.174893574	0.062223821	0.069226792	0.034396542	0.00076439	0.999305535	0.869743987	Bacteria.Proteobacteria.Gammaproteobacteria.Pseudomonadales.Pseudomonadaceae.Pseudomonas	CLDN23
451159	ENSG00000253958	rs10113115	0.031458172	0.009957365	0.212975038	0.578101498	0.324829433	-0.495764312	0.071130021	-0.044066598	0.147780776	0.18679942	0.056560999	0.078841077	0.064124271	0.010464945	0.99830237	0.997282036	Bacteria.Firmicutes.Clostridia.Clostridiales.Clostridiaceae.1.Clostridium.sensu.stricto.1	CLDN23
451160	ENSG00000253958	rs10113115	0.001264431	0.000129867	0.006320478	0.009948873	0.657880274	-0.877691276	0.255372748	-0.265867102	0.195291591	0.215864276	0.090531388	0.100164222	0.012633741	0.001120906	0.998201428	0.962367371	Bacteria.Firmicutes.Bacilli.Bacillales.Staphylococcaceae.Staphylococcus	CLDN23
451161	ENSG00000253958	rs10113115	0.184258622	0.005029184	0.984485812	0.306950202	0.246656414	-0.629321707	0.001866064	-0.101899464	0.183824789	0.216827379	0.095601461	0.098968697	0.254825336	0.011986303	0.99997417	0.999834196	Bacteria.Actinobacteria.Coriobacteriia.Coriobacteriales.Coriobacteriaceae.Collinsella	CLDN23
451162	ENSG00000253958	rs10113115	0.003874153	0.001352889	0.02191049	0.086893093	0.541228059	-0.757056314	-0.188598495	0.176202151	0.180779091	0.226203929	0.080341676	0.101388196	0.02437651	0.004103644	0.998793879	0.998019463	Bacteria.Firmicutes.Clostridia.Clostridiales.Lachnospiraceae.Blautia	CLDN23
451163	ENSG00000253958	rs10113115	0.03572826	0.008068782	0.244261241	0.356789815	0.386283622	-0.608064158	-0.085695151	0.076257186	0.180176996	0.222572751	0.07293904	0.082173829	0.072744221	0.008307555	0.99786128	0.999462671	Bacteria.Firmicutes.Clostridia.Clostridiales.Lachnospiraceae.Anaerostipes	CLDN23
451164	ENSG00000253958	rs10113115	0.061471448	0.006358262	0.46482168	0.511358882	0.255100721	-0.436400572	0.048435693	0.056153575	0.134087808	0.154824852	0.065880892	0.08504243	0.061030736	0.003746914	0.720241019	0.955341279	Bacteria.Actinobacteria.Actinobacteria.Bifidobacteriales.Bifidobacteriaceae.Bifidobacterium	CLDN23
451165	ENSG00000253958	rs10113115	0.07370601	0.003979967	0.908673576	0.875707703	0.24666176	-0.463120505	-0.006495088	-0.011097821	0.135727401	0.155175265	0.056404045	0.070677328	0.057805863	0.002559582	0.944194591	0.990947792	Bacteria.Bacteroidetes.Bacteroidia.Bacteroidales.Porphyromonadaceae.Parabacteroides	CLDN23
451166	ENSG00000253958	rs10113115	0.907727649	0.176378468	0.044833129	0.1599761	0.019756721	-0.27537447	-0.146820407	0.109555185	0.169802699	0.201498675	0.071790443	0.077088196	0.499022366	0.09015688	0.974916192	0.944015052	Bacteria.Firmicutes.Clostridia.Clostridiales.Ruminococcaceae.Ruminococcus.1	CLDN23
451167	ENSG00000253958	rs10113115	0.564058461	0.031226064	0.323535492	0.99206017	0.109489279	-0.447788056	0.071430717	0.000751902	0.188856683	0.20343157	0.071814361	0.075272705	0.383624799	0.034047783	0.848783582	0.930596586	Bacteria.Firmicutes.Negativicutes.Selenomonadales.Veillonellaceae	CLDN23
451168	ENSG00000253958	rs10113115	0.080039783	0.03499719	0.808369304	0.943515622	0.252213699	-0.432654185	0.015641013	0.005493998	0.141866724	0.2009761	0.064232756	0.077247369	0.087236812	0.021600578	0.998970432	0.998994847	Bacteria.Firmicutes.Erysipelotrichia.Erysipelotrichales.Erysipelotrichaceae.Erysipelatoclostridium	CLDN23
451169	ENSG00000253958	rs10113115	0.007452763	0.032643929	0.026879202	0.156874131	1.057903572	-1.14835012	-0.183360744	0.150540057	0.383150313	0.526186679	0.080996806	0.105128635	0.345448047	0.244711052	0.956359196	0.913020068	Bacteria.Firmicutes.Clostridia.Clostridiales.Ruminococcaceae	CLDN23
451170	ENSG00000253958	rs10113115	0.149939831	0.013646021	0.543834754	0.406780807	0.206306641	-0.412525726	-0.040693504	0.067689869	0.141625809	0.162774266	0.066690458	0.08107451	0.091075011	0.006007826	0.996546716	0.994860843	Bacteria.Firmicutes.Clostridia.Clostridiales.Ruminococcaceae.Ruminococcaceae.UCG.002	CLDN23
451171	ENSG00000253958	rs10113115	0.061489795	0.006359759	0.464824582	0.511291417	0.255067989	-0.436376151	0.048427919	0.056159622	0.134080331	0.15482085	0.065870749	0.08503796	0.060876763	0.003742465	0.719187647	0.956592941	Bacteria.Actinobacteria.Actinobacteria.Bifidobacteriales.Bifidobacteriaceae	CLDN23
451172	ENSG00000253958	rs10113115	0.331055943	0.061216533	0.628612434	0.467150591	0.181522802	-0.371397069	0.044967532	-0.079528694	0.185378299	0.195019341	0.092535384	0.10874145	0.279572247	0.042442113	0.780453754	0.982679299	Bacteria.Firmicutes.Bacilli	CLDN23
451173	ENSG00000253958	rs10113115	0.187288657	0.009521886	0.635187281	0.787848728	0.205690434	-0.433034389	0.042631419	-0.025159752	0.154367962	0.162142938	0.089440081	0.093114941	0.132719489	0.005756231	0.716310519	0.955303348	Bacteria.Firmicutes.Bacilli.Lactobacillales.Streptococcaceae	CLDN23
451174	ENSG00000253958	rs10113115	0.13801097	0.018194197	0.633914278	0.290932445	0.349412168	-0.737730781	0.039395493	-0.112440672	0.232717918	0.304607561	0.082340605	0.105616893	0.262844708	0.038102356	0.984987993	0.971423926	Bacteria.Proteobacteria.Deltaproteobacteria.Desulfovibrionales.Desulfovibrionaceae.Desulfovibrio	CLDN23
451175	ENSG00000253958	rs10113115	0.451898078	0.173281358	0.470619254	0.60183979	0.144195921	-0.352105288	-0.064298778	0.058699095	0.190548603	0.255774847	0.08860864	0.11196122	0.365826208	0.097872526	0.972923782	0.994553009	Bacteria.Firmicutes.Clostridia.Clostridiales.Ruminococcaceae.Ruminiclostridium.9	CLDN23
451176	ENSG00000253958	rs10113115	0.06474905	0.003056955	0.684697456	0.247604756	0.250098252	-0.469417946	-0.021784699	0.069634758	0.133146624	0.15263428	0.053412363	0.059694782	0.050691411	0.002156469	0.95477287	0.922056055	Bacteria.Firmicutes.Negativicutes.Selenomonadales.Veillonellaceae.Dialister	CLDN23
451177	ENSG00000253958	rs10113115	0.032484632	0.002545492	0.219857903	0.068954617	0.490936131	-0.934105634	0.11136026	-0.202027704	0.224738869	0.297713263	0.089903632	0.109270294	0.13405531	0.008737291	0.999469974	0.986131077	Bacteria.Bacteroidetes.Bacteroidia.Bacteroidales.Porphyromonadaceae.Barnesiella	CLDN23
451178	ENSG00000253958	rs10113115	0.00304119	0.000653418	0.019012109	0.027653176	0.592663861	-0.917762829	0.165415895	-0.205529459	0.192597913	0.256459609	0.068796458	0.091264199	0.031636295	0.003978749	0.996423631	0.938343963	Bacteria.Bacteroidetes.Bacteroidia.Bacteroidales.Prevotellaceae.Prevotella.7	CLDN23
451179	ENSG00000253958	rs10113115	0.45321324	0.137132322	0.829948993	0.736509463	0.20101434	-0.57485538	0.018305839	0.041654483	0.266408999	0.382000595	0.084898647	0.123273848	0.627368146	0.210789412	0.996108676	0.998901623	Bacteria.Firmicutes.Clostridia.Clostridiales.Lachnospiraceae..Ruminococcus..gnavus.group	CLDN23
451180	ENSG00000253958	rs10113115	0.032472876	0.003988723	0.20630899	0.407615616	0.322177448	-0.510488707	0.071713209	-0.057029207	0.147474811	0.171090497	0.056186676	0.068428177	0.061152048	0.005651893	0.995652601	0.993943049	Bacteria.Firmicutes.Clostridia.Clostridiales.Clostridiaceae.1	CLDN23
451181	ENSG00000253958	rs10113115	0.070602808	0.003787367	0.000290255	0.081746733	0.223893169	-0.427416268	0.197765473	-0.100707173	0.121830987	0.14239026	0.051669621	0.056973322	0.05597942	0.0023251	0.307515544	0.746308203	Bacteria.Proteobacteria.Gammaproteobacteria.Pasteurellales.Pasteurellaceae	CLDN23
451182	ENSG00000253958	rs10113115	0.135131657	0.01655747	0.861921079	0.848096908	0.262798607	-0.480384952	0.014933214	-0.018679471	0.173728981	0.19534899	0.085523536	0.097136631	0.114386342	0.007346652	0.999417824	0.997023453	Bacteria.Firmicutes.Clostridia.Clostridiales.Christensenellaceae.Christensenellaceae.R.7.group	CLDN23
451183	ENSG00000253958	rs10113115	0.004731818	0.001116406	0.008817897	0.084252512	0.422013463	-0.618151434	-0.158809538	0.116532141	0.144330989	0.181336958	0.058835107	0.066477371	0.016075808	0.001514989	0.60473712	0.773700497	Bacteria.Firmicutes.Clostridia.Clostridiales.Lachnospiraceae.Roseburia	CLDN23
451184	ENSG00000253958	rs10113115	0.060549732	0.00317902	0.63121059	0.864761939	0.260079355	-0.480210177	0.031670676	0.012141552	0.136205017	0.156826291	0.065670173	0.071011184	0.058109521	0.002403188	0.999334555	0.998021998	Bacteria.Firmicutes.Erysipelotrichia.Erysipelotrichales.Erysipelotrichaceae.Erysipelotrichaceae.UCG.003	CLDN23
451185	ENSG00000253958	rs10113115	0.011316006	0.000698046	0.029161525	0.265098942	0.362708676	-0.539938746	0.138488133	-0.079191145	0.139190188	0.151757671	0.062105325	0.070456886	0.020070646	0.000661884	0.417027754	0.8806471	Bacteria.Fusobacteria.Fusobacteriia.Fusobacteriales.Fusobacteriaceae.Fusobacterium	CLDN23
451186	ENSG00000253958	rs10113115	0.020712336	0.002313949	0.140927477	0.118725035	0.385803685	-0.691126714	-0.092452688	0.130985765	0.162776825	0.21804263	0.062039194	0.082865085	0.069085784	0.004723225	0.951961461	0.826046697	Bacteria.Proteobacteria.Betaproteobacteria	CLDN23
451187	ENSG00000253958	rs10113115	0.740693045	0.126223297	0.269045257	0.823405227	0.069800703	-0.559242893	-0.080838064	-0.027528166	0.210034115	0.361092421	0.072523622	0.122862424	0.496080001	0.160028437	0.557772291	0.889315431	Bacteria.Firmicutes.Erysipelotrichia.Erysipelotrichales.Erysipelotrichaceae.Holdemanella	CLDN23
451188	ENSG00000253958	rs10113115	0.020694292	0.002312594	0.11419696	0.054015349	0.602736083	-1.002093115	0.159231556	-0.230759154	0.25426652	0.3161294	0.099469864	0.117631207	0.141639702	0.012530287	0.996483139	0.828086726	Bacteria.Bacteroidetes.Bacteroidia.Bacteroidales.Porphyromonadaceae.Butyricimonas	CLDN23
451189	ENSG00000253958	rs10113115	0.373086469	0.150277764	0.649354054	0.834993525	0.177770697	-0.414799014	-0.041366469	0.025259896	0.198228326	0.284991978	0.090567977	0.120787569	0.367684705	0.096622323	0.998768023	0.999934415	Bacteria.Firmicutes.Clostridia.Clostridiales.Ruminococcaceae.Ruminococcaceae.NK4A214.group	CLDN23
451190	ENSG00000253958	rs10113115	0.013868641	0.003639225	0.049889589	0.030778466	0.965257552	-1.477142722	-0.138171397	0.189608552	0.38181115	0.489844213	0.069170224	0.085902446	0.587041171	0.162147669	0.998912436	0.981117471	Bacteria.Bacteroidetes.Bacteroidia.Bacteroidales	CLDN23
451191	ENSG00000253958	rs10113115	0.057309003	0.010149144	0.443382359	0.37139048	0.301566534	-0.587290581	0.039599169	-0.066162779	0.155868642	0.22188305	0.051352186	0.073513897	0.119103972	0.016771283	0.999614985	0.99936283	Bacteria.Firmicutes.Clostridia.Clostridiales.Lachnospiraceae.Tyzzerella.4	CLDN23
451192	ENSG00000253958	rs10113115	0.384258844	0.006087389	0.519407399	0.430926653	0.157380973	-0.542999898	-0.049386351	-0.063696465	0.179678282	0.19157932	0.076245437	0.080377238	0.360470384	0.012982783	0.876377788	0.889187808	Bacteria.Firmicutes.Clostridia.Clostridiales.Lachnospiraceae..Eubacterium..xylanophilum.group	CLDN23
451193	ENSG00000253958	rs10113115	0.15393371	0.01076666	0.966465256	0.440075502	0.262488715	-0.581356701	0.00421413	-0.087378539	0.181987339	0.221499028	0.099856692	0.112491052	0.179792294	0.013418536	0.901465909	0.987554159	Bacteria.Firmicutes.Clostridia.Clostridiales.Family.XIII	CLDN23
451194	ENSG00000253958	rs10113115	0.157193486	0.01700001	0.90194166	0.953401933	0.231340126	-0.451407296	-0.012345341	0.00663069	0.161681146	0.184342891	0.09981385	0.113040252	0.178634781	0.019160216	0.961160844	0.991286118	Bacteria.Actinobacteria.Coriobacteriia.Coriobacteriales.Coriobacteriaceae	CLDN23
451195	ENSG00000253958	rs10113115	0.066029194	0.013100065	0.42842464	0.58736423	0.332421376	-0.522387075	0.060173875	-0.050559591	0.177839154	0.204854078	0.075519484	0.092713598	0.181108569	0.024160612	0.99946547	0.972078348	Bacteria.Firmicutes.Erysipelotrichia.Erysipelotrichales.Erysipelotrichaceae..Clostridium..innocuum.group	CLDN23
451196	ENSG00000253958	rs10113115	0.05286056	0.003358146	0.422820878	0.478825675	0.28560073	-0.500564884	-0.048407408	0.055030416	0.144864278	0.16448399	0.060017634	0.077263724	0.062179107	0.004061352	0.869459173	0.994448463	Bacteria.Bacteroidetes.Bacteroidia.Bacteroidales.Porphyromonadaceae	CLDN23
451197	ENSG00000253958	rs10113115	0.020003644	0.01443861	0.116436569	0.456979397	0.455166303	-0.59209717	0.118238151	-0.067276166	0.190916433	0.235657949	0.074326851	0.089913736	0.060361096	0.017823381	0.735831708	0.926870238	Bacteria.Firmicutes.Clostridia.Clostridiales.Lachnospiraceae.Lachnospiraceae.UCG.010	CLDN23
451198	ENSG00000253958	rs10113115	0.0204398	0.001422405	0.119724151	0.143944306	0.35849625	-0.59323381	0.128440498	-0.146215085	0.150916465	0.178122119	0.081479104	0.098872499	0.040702784	0.00204558	0.998173674	0.986722564	Bacteria.Firmicutes.Bacilli.Bacillales	CLDN23
451199	ENSG00000253958	rs10113115	0.044558127	0.058783504	0.083160505	0.129922075	1.617125846	-2.108024216	-0.232197202	0.274026979	0.78967314	1.096159451	0.131982468	0.178688824	0.999415694	0.63991231	0.990344402	0.875994936	Bacteria.Firmicutes	CLDN23
451200	ENSG00000253958	rs10113115	0.248712274	0.0234886	0.499913553	0.66599347	0.184818185	-0.422090359	-0.077434876	0.051397614	0.158811615	0.181997765	0.114149713	0.118537142	0.21974425	0.023235026	0.868121553	0.994989321	Bacteria.Actinobacteria.Coriobacteriia.Coriobacteriales	CLDN23
451201	ENSG00000253958	rs10113115	0.22784625	0.024432941	0.012777266	0.061149213	0.160749545	-0.366801514	-0.205516494	0.171655505	0.132060346	0.159264382	0.080292125	0.090111659	0.138984173	0.00923489	0.652081045	0.946858872	Bacteria.Firmicutes.Clostridia.Clostridiales.Ruminococcaceaencultured	CLDN23
451202	ENSG00000253958	rs10113115	0.166870909	0.004108013	0.776940241	0.186272481	0.302177736	-0.681630838	0.025667597	-0.117375892	0.216189861	0.229237378	0.090229279	0.08788346	0.243984249	0.012437563	0.966546108	0.87180213	Bacteria.Firmicutes.Clostridia.Clostridiales.Ruminococcaceae.Ruminiclostridium.6	CLDN23
451203	ENSG00000253958	rs10113115	0.020395722	0.004553764	0.1301697	0.387742311	0.421631111	-0.581847793	0.122874322	-0.075556909	0.177429658	0.198081188	0.080177067	0.086900165	0.057321143	0.006108602	0.838188825	0.935452597	Bacteria.Firmicutes.Clostridia.Clostridiales.Ruminococcaceae.Ruminococcaceae.UCG.003	CLDN23
451204	ENSG00000253958	rs10113115	0.685126418	0.120102362	0.072255075	0.332881634	0.066518515	-0.315851643	0.093005575	-0.068094784	0.163327142	0.200576113	0.050912284	0.069806075	0.401920998	0.065112419	0.998302481	0.99762474	Bacteria.Proteobacteria.Gammaproteobacteria.Enterobacteriales.Enterobacteriaceae.Escherichia.Shigella	CLDN23
451205	ENSG00000253958	rs10113115	0.230223403	0.018688092	0.603482835	0.584746821	0.195750957	-0.412461901	0.045038402	-0.053964923	0.161647374	0.171056038	0.086295965	0.098267573	0.185686159	0.012051928	0.642100964	0.910444892	Bacteria.Firmicutes.Bacilli.Lactobacillales	CLDN23
451206	ENSG00000253958	rs10113115	0.059717155	0.003285251	0.000299892	0.083342036	0.233323967	-0.43285981	0.19355364	-0.099027503	0.121785995	0.141884867	0.050699634	0.056321819	0.049297968	0.002135167	0.267114484	0.791765154	Bacteria.Proteobacteria.Gammaproteobacteria.Pasteurellales.Pasteurellaceae.Haemophilus	CLDN23
451207	ENSG00000253958	rs10113115	0.005147745	0.083170524	0.017412605	0.215814288	1.246694348	-1.411069835	-0.202597116	0.18667429	0.43076271	0.802088365	0.08305608	0.149372534	0.338033476	0.385256934	0.844880511	0.726330417	Bacteria.Firmicutes.Clostridia.Clostridiales.Lachnospiraceae	CLDN23
451208	ENSG00000253958	rs10113115	0.074161912	0.004984029	0.968240695	0.46719193	0.252685409	-0.556604391	-0.002119896	-0.052133819	0.139267006	0.19156267	0.053042158	0.071290437	0.067031165	0.004154484	0.998409995	0.996467843	Bacteria.Verrucomicrobia	CLDN23
451209	ENSG00000253958	rs10113115	0.07870471	0.001894275	0.745884609	0.17458373	0.291805936	-0.630145626	0.025617243	-0.112278234	0.163391837	0.194706353	0.078717978	0.081811329	0.105590252	0.002855621	0.924356744	0.84967042	Bacteria.Firmicutes.Clostridia.Clostridiales.Ruminococcaceae.Ruminococcaceae.UCG.005	CLDN23
451210	ENSG00000254206	rs201997326	0.996901177	0.116071706	0.212145899	0.710223156	0.000780399	0.534766765	0.08871428	-0.046429648	0.200176741	0.335822805	0.070414309	0.124421968	0.735732898	0.156768937	0.998986731	0.998377846	Bacteria.Firmicutes.Clostridia.Clostridiales.Family.XI.Anaerococcus	NPIPB11
451211	ENSG00000254206	rs201997326	0.063499283	0.003426174	0.589209924	0.428947541	-0.207251796	0.638074074	-0.027278147	-0.083831157	0.109805713	0.210145438	0.050269929	0.105329672	0.054363991	0.0021644	0.998880039	0.962123116	Bacteria.Proteobacteria.Deltaproteobacteria.Desulfovibrionales.Desulfovibrionaceae.Bilophila	NPIPB11
451212	ENSG00000254206	rs201997326	0.079582846	0.00437841	0.8185351	0.339263749	-0.228976285	0.651967539	0.015078247	0.119094034	0.128596247	0.220916454	0.065459009	0.123721679	0.091861042	0.004620835	0.754852891	0.892844497	Bacteria.Actinobacteria.Actinobacteria	NPIPB11
451213	ENSG00000254206	rs201997326	0.09783303	0.01419843	0.764061386	0.391617001	-0.198797979	0.575829506	0.012922631	-0.080360731	0.118385386	0.228592502	0.04287616	0.093187959	0.079375005	0.008683586	0.99894297	0.998882343	Bacteria.Verrucomicrobia.Verrucomicrobiae.Verrucomicrobiales.Verrucomicrobiaceae.Akkermansia	NPIPB11
451214	ENSG00000254206	rs201997326	0.070977869	0.000591217	0.563138155	0.050642484	-0.26812684	1.120067834	-0.037441157	0.261223213	0.146099833	0.310287098	0.06442918	0.131213138	0.138807846	0.002698403	0.963485106	0.971945944	Bacteria.Firmicutes.Bacilli.Lactobacillales.Carnobacteriaceae.Granulicatella	NPIPB11
451215	ENSG00000254206	rs201997326	0.033862557	0.002513524	0.311567285	0.56896533	-0.264547895	0.703681614	-0.053238881	0.062936377	0.122089905	0.223969414	0.052207421	0.109943058	0.049362681	0.002744527	0.999550314	0.996901429	Bacteria.Proteobacteria.Gammaproteobacteria.Pseudomonadales	NPIPB11
451216	ENSG00000254206	rs201997326	0.885892935	0.095610043	0.395929834	0.94662999	-0.033677968	0.670493551	-0.055960499	-0.007423315	0.233779161	0.396575125	0.065490669	0.110475009	0.792305796	0.196256685	0.818900551	0.92610708	Bacteria.Firmicutes.Clostridia.Clostridiales.Lachnospiraceae..Eubacterium..rectale.group	NPIPB11
451217	ENSG00000254206	rs201997326	0.121391689	0.007855663	0.905144587	0.648622091	-0.22127952	0.722760407	0.006831581	-0.045786198	0.141017335	0.263607526	0.057108896	0.100020362	0.15256196	0.009370256	0.998997514	0.969189617	Bacteria.Firmicutes.Clostridia.Clostridiales.Ruminococcaceae.Subdoligranulum	NPIPB11
451218	ENSG00000254206	rs201997326	0.04244103	0.004664735	0.251111818	0.361649734	-0.224127779	0.610627403	0.059958841	0.091569681	0.108312981	0.208479573	0.051786144	0.09968394	0.044377763	0.003502262	0.536238723	0.912866373	Bacteria.Firmicutes.Negativicutes.Selenomonadales.Veillonellaceae.Veillonella	NPIPB11
451219	ENSG00000254206	rs201997326	0.02683613	0.004922668	0.239652048	0.238887966	-0.296970776	0.889764311	0.073450354	-0.166637559	0.131143833	0.305763206	0.061901549	0.140206037	0.059329893	0.005220358	0.999513786	0.876216416	Bacteria.Firmicutes.Erysipelotrichia.Erysipelotrichales.Erysipelotrichaceae	NPIPB11
451220	ENSG00000254206	rs201997326	0.159328239	0.01102086	0.98233875	0.905906938	-0.213937753	0.66354053	0.001195977	-0.013455256	0.150299706	0.25366223	0.053822049	0.113395526	0.18288734	0.014054872	0.990377206	0.953098022	Bacteria.Proteobacteria.Betaproteobacteria.Burkholderiales	NPIPB11
451221	ENSG00000254206	rs201997326	0.057250358	0.003046645	0.204350468	0.505071097	-0.21273442	0.64939266	0.055999176	-0.053786703	0.109927972	0.211075035	0.043683327	0.080255172	0.046984865	0.002151287	0.937508231	0.959631403	Bacteria.Firmicutes.Negativicutes.Selenomonadales.Veillonellaceae.Dialister	NPIPB11
451222	ENSG00000254206	rs201997326	0.05149767	0.01084484	0.500310793	0.7951691	-0.222205106	0.656311013	-0.028157731	0.02465428	0.112038301	0.250317033	0.041547009	0.094585386	0.05884459	0.006214514	0.716397109	0.878197235	Bacteria.Proteobacteria.Betaproteobacteria.Burkholderiales.Alcaligenaceae.Sutterella	NPIPB11
451223	ENSG00000254206	rs201997326	0.160856339	0.004498366	0.492126239	0.682296998	-0.17349936	0.650558583	0.039197792	0.047317871	0.122343467	0.221149169	0.056744254	0.115087581	0.122385561	0.003852268	0.8182704	0.994491973	Bacteria.Firmicutes.Clostridia.Clostridiales.Peptostreptococcaceae.Intestinibacter	NPIPB11
451224	ENSG00000254206	rs201997326	0.145807402	0.001891954	0.283699264	0.527732868	-0.168317676	0.724680631	-0.061605711	-0.072960713	0.114356024	0.223888282	0.056997672	0.114929229	0.107570657	0.001911535	0.890732322	0.879545474	Bacteria.Firmicutes.Clostridia.Clostridiales.Lachnospiraceaencultured	NPIPB11
451225	ENSG00000254206	rs201997326	0.042923037	0.014380924	0.300503966	0.786005086	-0.339772125	0.719361377	-0.067695663	0.031127056	0.164594015	0.286133203	0.064870959	0.114182157	0.110700886	0.024121775	0.815783163	0.918033053	Bacteria.Firmicutes.Clostridia.Clostridiales.Ruminococcaceae.Ruminococcaceae.UCG.014	NPIPB11
451226	ENSG00000254206	rs201997326	0.37354179	0.056526267	0.599239559	0.700411294	-0.147807758	0.564290922	0.040499896	-0.059120555	0.164975339	0.290716486	0.076697911	0.152986272	0.3710622	0.053586326	0.999274386	0.998480911	Bacteria.Firmicutes.Clostridia.Clostridiales.Ruminococcaceae.Ruminococcaceae.UCG.013	NPIPB11
451227	ENSG00000254206	rs201997326	0.10374732	0.936353986	0.268239131	0.310900154	-0.598252141	0.053766533	0.093157739	0.167863428	0.36263353	0.670755107	0.083434241	0.164382631	0.53699401	0.768645982	0.866293478	0.99665811	Bacteria.Proteobacteria	NPIPB11
451228	ENSG00000254206	rs201997326	0.219625413	0.044071131	0.935387188	0.686347612	-0.222973622	0.777358018	-0.005146233	0.056839597	0.17991982	0.378702133	0.063238193	0.140136692	0.379293413	0.079915626	0.999437234	0.997643724	Bacteria.Proteobacteria.Betaproteobacteria.Neisseriales.Neisseriaceae	NPIPB11
451229	ENSG00000254206	rs201997326	0.363085055	0.010287622	0.300141531	0.693094114	-0.124477911	0.592488494	-0.070627154	-0.044473502	0.135916659	0.224277595	0.067628981	0.112195582	0.222976834	0.009016171	0.997851323	0.977487446	Bacteria.Firmicutes.Clostridia.Clostridiales.Lachnospiraceae.Fusicatenibacter	NPIPB11
451230	ENSG00000254206	rs201997326	0.660934413	0.05538329	0.134402256	0.74002309	0.101164261	0.731672361	-0.079401318	-0.02916159	0.229599912	0.375149172	0.052390281	0.087514039	0.763028507	0.149162581	0.999785669	0.999420701	Bacteria.Firmicutes.Clostridia.Clostridiales.Ruminococcaceae.Faecalibacterium	NPIPB11
451231	ENSG00000254206	rs201997326	0.04518322	0.030183914	0.440984135	0.921301953	-0.261240245	0.643025582	-0.047922988	0.013092378	0.127953187	0.290245537	0.061819341	0.132016282	0.080824641	0.024618313	0.84403465	0.99827201	Bacteria.Firmicutes.Clostridia.Clostridiales.Ruminococcaceae..Eubacterium..coprostanoligenes.group	NPIPB11
451232	ENSG00000254206	rs201997326	0.026881859	0.014473461	0.179573568	0.775157946	-0.40069099	0.750215098	-0.120187433	0.045490014	0.177002321	0.298700819	0.088603454	0.158607998	0.093490939	0.0240238	0.798836761	0.999817689	Bacteria.Firmicutes.Clostridia.Clostridiales.Family.XIII.Family.XIII.AD3011.group	NPIPB11
451233	ENSG00000254206	rs201997326	0.722431589	0.116707871	0.354627731	0.891423556	-0.067976825	0.639540386	0.089121934	-0.024092988	0.190555143	0.402331976	0.095603254	0.175821603	0.613111944	0.133209563	0.923478391	0.999148231	Bacteria.Firmicutes.Clostridia.Clostridiales.Ruminococcaceae.Anaerotruncus	NPIPB11
451234	ENSG00000254206	rs201997326	0.999760295	0.022512875	0.047870667	0.716632915	4.47E-05	0.791964433	0.104957079	0.044880996	0.14816614	0.33895837	0.052061308	0.123122558	0.577519724	0.03999331	0.999586829	0.996426659	Bacteria.Firmicutes.Negativicutes.Selenomonadales.Veillonellaceae.Megasphaera	NPIPB11
451235	ENSG00000254206	rs201997326	0.08267216	0.003829659	0.755729668	0.926278082	-0.202112916	0.641154618	-0.015577887	-0.009699763	0.114695945	0.213869828	0.049866927	0.104430181	0.063936648	0.003242782	0.996033175	0.970519566	Bacteria.Firmicutes.Clostridia.Clostridiales.Lachnospiraceae.Lachnospiraceae.NK4A136.group	NPIPB11
451236	ENSG00000254206	rs201997326	0.017616984	0.002031327	0.152477136	0.846724172	-0.336602989	0.739986681	0.071862587	-0.019630043	0.138253991	0.230295858	0.049644362	0.101153978	0.04007763	0.003203883	0.999507593	0.935584968	Bacteria.Firmicutes.Clostridia.Clostridiales.Lachnospiraceae.Lachnoclostridium	NPIPB11
451237	ENSG00000254206	rs201997326	0.084825949	0.002329766	0.391281402	0.69570735	-0.194121959	0.671017324	-0.054350096	-0.045952507	0.110948677	0.21185109	0.062980599	0.116976632	0.067154863	0.001857714	0.997048205	0.999513539	Bacteria.Firmicutes.Clostridia.Clostridiales.Lachnospiraceae.Dorea	NPIPB11
451238	ENSG00000254206	rs201997326	0.088438701	0.001997547	0.322952201	0.325388059	-0.189144118	0.668428153	-0.050285288	-0.104106312	0.109379049	0.207665313	0.050494002	0.10506996	0.073413349	0.001605491	0.895322073	0.939697157	Bacteria.Proteobacteria.Deltaproteobacteria	NPIPB11
451239	ENSG00000254206	rs201997326	0.772559488	0.630610455	0.305881125	0.416638895	0.091364368	0.249804654	-0.060038858	0.082093521	0.31481305	0.517067119	0.058182288	0.100432058	0.85455035	0.67385716	0.99911693	0.98634337	Bacteria.Bacteroidetes.Bacteroidia.Bacteroidales.Bacteroidaceae.Bacteroides	NPIPB11
451240	ENSG00000254206	rs201997326	0.120634686	0.018777501	0.727968631	0.753018717	-0.193406589	0.611588308	0.028229025	-0.047907533	0.12299915	0.253837554	0.080813669	0.151618202	0.122711948	0.013191071	0.834185453	0.845332298	Bacteria.Firmicutes.Clostridia.Clostridiales.Ruminococcaceae.Butyricicoccus	NPIPB11
451241	ENSG00000254206	rs201997326	0.042241197	0.155485616	0.434964188	0.257293904	-0.262756425	0.404103738	-0.047304221	-0.1564986	0.126853987	0.28124365	0.060220856	0.136955801	0.084574531	0.067635313	0.773083888	0.964383149	Bacteria.Bacteroidetes.Bacteroidia.Bacteroidales.Porphyromonadaceae.Odoribacter	NPIPB11
451242	ENSG00000254206	rs201997326	0.024002167	0.004904102	0.210026211	0.217328708	-0.306940013	0.91329114	0.079944498	-0.17890199	0.13285282	0.31370418	0.063156093	0.143631437	0.060985482	0.006474262	0.993501001	0.853171138	Bacteria.Firmicutes.Erysipelotrichia.Erysipelotrichales	NPIPB11
451243	ENSG00000254206	rs201997326	0.219478861	0.005649635	0.286708886	0.863004897	-0.15156415	0.654064189	-0.051056989	-0.017880478	0.122259429	0.228609226	0.047536632	0.103221233	0.175697431	0.005077082	0.861970352	0.934861003	Bacteria.Firmicutes.Clostridia.Clostridiales.Lachnospiraceae.Roseburia	NPIPB11
451244	ENSG00000254206	rs201997326	0.045279453	0.000155931	0.534059351	0.016554952	-0.231762164	0.945329046	0.0280237	-0.290624043	0.113567433	0.235604121	0.04483059	0.118179668	0.061151405	0.000292546	0.997528932	0.957821383	Bacteria.Bacteroidetes.Bacteroidia.Bacteroidales.Rikenellaceae.Alistipes	NPIPB11
451245	ENSG00000254206	rs201997326	0.169260061	0.034490338	0.812453977	0.936831012	-0.244661511	0.673023702	-0.014605266	0.009759735	0.176040888	0.311729802	0.06131181	0.122677333	0.281595085	0.053940871	0.996423631	0.977549557	Bacteria.Bacteroidetes.Bacteroidia.Bacteroidales.Prevotellaceae.Prevotella.7	NPIPB11
451246	ENSG00000254206	rs201997326	0.070548746	0.01459294	0.403781692	0.607103468	-0.331653009	0.767886628	0.062557783	-0.063552442	0.180432724	0.30612529	0.074448176	0.123000477	0.212610712	0.035985456	0.995261573	0.982567127	Bacteria.Firmicutes.Clostridia.Clostridiales.Lachnospiraceae.Lachnospiraceae.UCG.008	NPIPB11
451247	ENSG00000254206	rs201997326	0.026088406	0.001013372	0.218073899	0.092908781	-0.313557955	0.948397339	0.081125352	-0.207946679	0.137758254	0.275705686	0.065238284	0.121967127	0.075828277	0.003274441	0.998793879	0.998019463	Bacteria.Firmicutes.Clostridia.Clostridiales.Lachnospiraceae.Blautia	NPIPB11
451248	ENSG00000254206	rs201997326	0.135934532	0.00297046	0.828153227	0.389868584	-0.194583752	0.759663465	0.00996948	0.080621513	0.12890298	0.246225355	0.045745487	0.093144081	0.139312302	0.004840659	0.93214298	0.781549643	Bacteria.Firmicutes.Clostridia.Clostridiales.Lachnospiraceae.Tyzzerella	NPIPB11
451249	ENSG00000254206	rs201997326	0.07664004	0.003584308	0.987263257	0.719099092	-0.214150716	0.652295618	-0.000887129	-0.035105209	0.119059194	0.215935512	0.055361071	0.097188866	0.078758453	0.002669692	0.870690025	0.917168154	Bacteria.Firmicutes.Clostridia.Clostridiales.Lachnospiraceae.Lachnospira	NPIPB11
451250	ENSG00000254206	rs201997326	0.019784136	0.004194732	0.115197463	0.716110515	-0.277767065	0.672520751	-0.073893291	0.034587661	0.116292025	0.22672937	0.046290109	0.094702068	0.033632709	0.003609401	0.548995712	0.985017847	Bacteria.Firmicutes.Negativicutes.Selenomonadales.Acidaminococcaceae.Phascolarctobacterium	NPIPB11
451251	ENSG00000254206	rs201997326	0.734520409	0.036626498	0.208544032	0.854589426	-0.055499263	0.574669744	0.080108639	-0.022623721	0.162967215	0.269387059	0.063077681	0.122965108	0.548005167	0.045897993	0.997152221	0.990360691	Bacteria.Firmicutes.Clostridia.Clostridiales.Family.XI	NPIPB11
451252	ENSG00000254206	rs201997326	0.232607816	0.073172046	0.61702717	0.364092488	-0.16779472	0.493979746	-0.033038313	0.130512526	0.139279337	0.271299527	0.065755135	0.142807255	0.226132188	0.048344654	0.778236837	0.982679299	Bacteria.Firmicutes.Bacilli	NPIPB11
451253	ENSG00000254206	rs201997326	0.089721993	0.002181788	0.343896165	0.520761347	-0.191590035	0.681849883	0.04095585	0.056508353	0.111249068	0.213787927	0.042960359	0.087525194	0.077367488	0.001609526	0.722558054	0.8806471	Bacteria.Fusobacteria.Fusobacteriia.Fusobacteriales.Fusobacteriaceae.Fusobacterium	NPIPB11
451254	ENSG00000254206	rs201997326	0.013752563	0.005151247	0.060986417	0.474315063	-0.297434775	0.704134881	-0.112616777	0.079783992	0.11750071	0.243315706	0.059080697	0.110873514	0.02828073	0.00316959	0.999989953	0.995249858	Bacteria.Firmicutes.Clostridia.Clostridiales.Christensenellaceae	NPIPB11
451255	ENSG00000254206	rs201997326	0.060255371	0.01148769	0.451064022	0.727297434	-0.29515427	0.655142672	0.061424036	0.052844603	0.154392183	0.251963921	0.081019049	0.150894695	0.119259974	0.013532811	0.927452081	0.979665691	Bacteria.Actinobacteria	NPIPB11
451256	ENSG00000254206	rs201997326	0.041775113	0.002723213	0.43832809	0.586468572	-0.234539047	0.659453865	-0.032116563	-0.050464055	0.112966153	0.211717836	0.041188529	0.092316572	0.041643968	0.002561036	0.99994518	0.999865593	Bacteria.Bacteroidetes.Bacteroidia.Bacteroidales.Prevotellaceae	NPIPB11
451257	ENSG00000254206	rs201997326	0.327175747	0.043490977	0.346673301	0.429787996	-0.135274864	0.530386634	0.056874226	-0.091088796	0.137036187	0.257653635	0.060004629	0.11465818	0.249371843	0.027414604	0.814698104	0.924960833	Bacteria.Firmicutes.Clostridia.Clostridiales.Ruminococcaceae.Ruminococcus.2	NPIPB11
451258	ENSG00000254206	rs201997326	0.060968073	0.000523722	0.495257877	0.045119349	-0.278554907	1.130961581	-0.045081846	0.269256421	0.14612404	0.31007519	0.065738684	0.131839041	0.130638545	0.00238531	0.988161388	0.950695192	Bacteria.Firmicutes.Bacilli.Lactobacillales.Carnobacteriaceae	NPIPB11
451259	ENSG00000254206	rs201997326	0.006496693	0.00259464	0.04638433	0.060073576	-0.391865896	1.221296256	-0.120231579	0.29820123	0.139409198	0.390047911	0.059225604	0.155872437	0.037303672	0.008790916	0.998201428	0.99782309	Bacteria.Firmicutes.Bacilli.Bacillales.Staphylococcaceae.Staphylococcus	NPIPB11
451260	ENSG00000254206	rs201997326	0.029399504	0.035249306	0.255313793	0.270539121	-0.347023046	0.558806295	-0.072818781	-0.142631163	0.155860931	0.259946967	0.063458115	0.128364584	0.092467684	0.041466784	0.837217784	0.873324434	Bacteria.Firmicutes.Clostridia.Clostridiales.Lachnospiraceae..Eubacterium..xylanophilum.group	NPIPB11
451261	ENSG00000254206	rs201997326	0.089121718	0.002177596	0.345778555	0.517499927	-0.191884186	0.681616781	0.04079653	0.057007167	0.111206646	0.213671778	0.042961684	0.087609153	0.077056872	0.001560985	0.7364089	0.87724048	Bacteria.Fusobacteria.Fusobacteriia.Fusobacteriales	NPIPB11
451262	ENSG00000254206	rs201997326	0.059630687	0.004401461	0.225659619	0.485813737	-0.210902656	0.640750758	0.050880023	-0.064992938	0.110044624	0.217251113	0.041600903	0.092724522	0.05437005	0.003423974	0.959479376	0.991974206	Bacteria.Proteobacteria.Betaproteobacteria.Burkholderiales.Alcaligenaceae.Parasutterella	NPIPB11
451263	ENSG00000254206	rs201997326	0.058688494	0.003972543	0.007409029	0.069298803	-0.202040953	0.608046698	0.156029585	-0.267704377	0.10501946	0.20369057	0.056466689	0.144976624	0.057241131	0.002269451	0.793888916	0.849141214	Bacteria.Firmicutes.Clostridia.Clostridiales.Ruminococcaceae.Flavonifractor	NPIPB11
451264	ENSG00000254206	rs201997326	0.010661186	0.062394021	0.083037398	0.485957985	-0.352542696	0.516333298	0.073471814	0.061261762	0.134130534	0.272386288	0.041744807	0.087430323	0.042939336	0.045109336	0.932672331	0.965530807	Bacteria.Proteobacteria.Gammaproteobacteria.Enterobacteriales.Enterobacteriaceae	NPIPB11
451265	ENSG00000254206	rs201997326	0.04521582	0.03058165	0.20336658	0.308921806	-0.478008008	1.119918004	0.102786809	-0.179848376	0.234160731	0.506760972	0.080004596	0.175394734	0.412441412	0.144666392	0.99967607	0.999141757	Bacteria.Firmicutes.Negativicutes.Selenomonadales	NPIPB11
451266	ENSG00000254206	rs201997326	0.698381295	0.05823106	0.16517547	0.991050214	-0.059570903	0.676209728	0.088188551	-0.001660382	0.15305996	0.35083406	0.062837766	0.147462335	0.546206758	0.062918227	0.99946547	0.976061964	Bacteria.Firmicutes.Erysipelotrichia.Erysipelotrichales.Erysipelotrichaceae..Clostridium..innocuum.group	NPIPB11
451267	ENSG00000254206	rs201997326	0.057750038	0.00643714	0.471076062	0.093190103	-0.210331998	0.59424536	-0.034843116	0.150487682	0.108910477	0.211157556	0.048066146	0.088343263	0.049668574	0.003462547	0.823526037	0.746308203	Bacteria.Proteobacteria.Gammaproteobacteria.Pasteurellales.Pasteurellaceae	NPIPB11
451268	ENSG00000254206	rs201997326	0.07893499	0.017482775	0.400503757	0.481656601	-0.346601944	0.84527446	-0.057770891	0.085417166	0.194226878	0.346751838	0.068271678	0.12070607	0.173509944	0.050167982	0.618679847	0.816894898	Bacteria.Firmicutes.Erysipelotrichia.Erysipelotrichales.Erysipelotrichaceae.Holdemanella	NPIPB11
451269	ENSG00000254206	rs201997326	0.071596762	0.066346592	0.410907548	0.823874447	-0.330276826	0.709093729	-0.057806685	0.032523804	0.180368741	0.37980762	0.069852785	0.145552071	0.262169905	0.091874599	0.996483139	0.894636408	Bacteria.Bacteroidetes.Bacteroidia.Bacteroidales.Porphyromonadaceae.Butyricimonas	NPIPB11
451270	ENSG00000254206	rs201997326	0.0775939	0.414316388	0.463196533	0.205076864	-0.305584629	0.288674054	0.035496376	0.131594075	0.170454923	0.351396581	0.048105204	0.10281956	0.185019756	0.233397844	0.830712668	0.995251343	Bacteria.Proteobacteria.Gammaproteobacteria	NPIPB11
451271	ENSG00000254206	rs201997326	0.615944208	0.746786486	0.243470677	0.461387076	0.174923941	0.2011185	-0.072549225	0.085886308	0.347075754	0.620288774	0.061645425	0.115922907	0.906199841	0.718035526	0.998912436	0.981117471	Bacteria.Bacteroidetes.Bacteroidia.Bacteroidales	NPIPB11
451272	ENSG00000254206	rs201997326	0.056395975	0.003166783	0.39769743	0.935347384	-0.214691614	0.682508152	-0.066205643	0.011732362	0.110546748	0.222796361	0.07777278	0.144081242	0.041189849	0.002002504	0.946830748	0.962141134	Bacteria.Firmicutes.Clostridia.Clostridiales.Ruminococcaceae.Ruminiclostridium.5	NPIPB11
451273	ENSG00000254206	rs201997326	0.056504376	0.006599748	0.352702978	0.957195997	-0.340896199	0.738320144	-0.07543261	0.008090468	0.175609973	0.263195166	0.080593341	0.150165823	0.120145659	0.010151728	0.999550585	0.98181652	Bacteria.Firmicutes.Clostridia.Clostridiales.Lachnospiraceae.Lachnospiraceae.ND3007.group	NPIPB11
451274	ENSG00000254206	rs201997326	0.045332487	0.000155859	0.535191139	0.016568432	-0.231712189	0.945429362	0.027943024	-0.290093104	0.113571769	0.235621105	0.044825891	0.117979105	0.061224787	0.000289455	0.997466038	0.960960829	Bacteria.Bacteroidetes.Bacteroidia.Bacteroidales.Rikenellaceae	NPIPB11
451275	ENSG00000254206	rs201997326	0.06581493	0.002404941	0.601392624	0.628785079	-0.207439428	0.704491645	0.030041759	0.060554227	0.110886021	0.223171065	0.057230322	0.124672901	0.063298426	0.001788373	0.769834583	0.962515407	Bacteria.Actinobacteria.Actinobacteria.Bifidobacteriales.Bifidobacteriaceae.Bifidobacterium	NPIPB11
451276	ENSG00000254206	rs201997326	0.40007303	0.024712859	0.45924803	0.680377289	-0.131306914	0.567355646	0.068991441	-0.072192105	0.155031495	0.246844909	0.092674634	0.174470081	0.298697297	0.024456956	0.921832501	0.989731238	Bacteria.Actinobacteria.Coriobacteriia.Coriobacteriales.Coriobacteriaceae	NPIPB11
451277	ENSG00000254206	rs201997326	0.070282332	0.00096904	0.526782782	0.055568576	-0.277459033	1.201469414	-0.037753227	0.259776671	0.150802333	0.347831241	0.059332618	0.133298832	0.204828461	0.004550641	0.999028109	0.997798285	Bacteria.Actinobacteria.Actinobacteria.Micrococcales.Micrococcaceae	NPIPB11
451278	ENSG00000254206	rs201997326	0.017868939	0.000711537	0.026267829	0.621482229	-0.265659265	0.73735678	-0.121135731	0.051345135	0.109367399	0.207595329	0.053285897	0.103500595	0.026976312	0.000759172	0.999334555	0.984995763	Bacteria.Firmicutes.Erysipelotrichia.Erysipelotrichales.Erysipelotrichaceae.Erysipelotrichaceae.UCG.003	NPIPB11
451279	ENSG00000254206	rs201997326	0.04120312	0.001197839	0.166973488	0.832744071	-0.227990342	0.756942121	-0.078115123	-0.024029555	0.109494069	0.223538178	0.055900349	0.113335737	0.040290253	0.001147827	0.938886721	0.955219941	Bacteria.Firmicutes.Clostridia.Clostridiales.Lachnospiraceae.Coprococcus.1	NPIPB11
451280	ENSG00000254206	rs201997326	0.041337233	0.015186606	0.382135345	0.819136159	-0.24089102	0.602754847	0.055486417	0.031202119	0.115768653	0.241787668	0.063063803	0.135915691	0.051804953	0.008240666	0.643527609	0.955303348	Bacteria.Firmicutes.Bacilli.Lactobacillales.Streptococcaceae	NPIPB11
451281	ENSG00000254206	rs201997326	0.035894548	0.001445608	0.31696867	0.214669139	-0.283159366	0.797017776	-0.05351543	0.122365134	0.132198819	0.239689001	0.053072234	0.097666849	0.062874967	0.002660382	0.999305535	0.989974535	Bacteria.Proteobacteria.Gammaproteobacteria.Pseudomonadales.Pseudomonadaceae.Pseudomonas	NPIPB11
451282	ENSG00000254206	rs201997326	0.245360988	0.043493399	0.989418385	0.628975014	-0.211795571	0.579617167	0.001159086	-0.075765088	0.180693842	0.28157242	0.08706542	0.156076517	0.292105287	0.048335359	0.99997417	0.999834196	Bacteria.Actinobacteria.Coriobacteriia.Coriobacteriales.Coriobacteriaceae.Collinsella	NPIPB11
451283	ENSG00000254206	rs201997326	0.063467803	0.038876969	0.393355786	0.948011461	-0.3301502	0.648699406	-0.053952064	-0.007500567	0.174898129	0.307804843	0.062795457	0.114595315	0.179598551	0.060891793	0.984987993	0.982470543	Bacteria.Proteobacteria.Deltaproteobacteria.Desulfovibrionales.Desulfovibrionaceae.Desulfovibrio	NPIPB11
451284	ENSG00000254206	rs201997326	0.114293823	0.004165288	0.864666466	0.512820801	-0.223847369	0.679723212	0.008478491	-0.06496603	0.139872648	0.228967741	0.049552043	0.098731168	0.127956047	0.005982361	0.949153628	0.921403089	Bacteria.Proteobacteria.Betaproteobacteria.Burkholderiales.Alcaligenaceae	NPIPB11
451285	ENSG00000254206	rs201997326	0.23805726	0.014548353	0.010359745	0.0040253	-0.128924148	0.509061686	0.162385308	-0.348038157	0.108280812	0.202846307	0.061529604	0.11676946	0.143149383	0.006230786	0.652081045	0.87757512	Bacteria.Firmicutes.Clostridia.Clostridiales.Ruminococcaceaencultured	NPIPB11
451286	ENSG00000254206	rs201997326	0.033544338	0.015765966	0.325366673	0.821031643	-0.283224504	0.62124181	-0.061571737	-0.028976408	0.130467283	0.250672156	0.062138901	0.127581325	0.066396987	0.013487343	0.911591624	0.901530053	Bacteria.Firmicutes.Clostridia.Clostridiales.Ruminococcaceae.Ruminococcaceae.UCG.005	NPIPB11
451287	ENSG00000254206	rs201997326	0.032986949	0.001986716	0.313303301	0.179025307	-0.279555334	0.868973784	0.056560326	-0.145226743	0.128356116	0.2698188	0.055665415	0.106925951	0.069058268	0.003071414	0.99786128	0.999462671	Bacteria.Firmicutes.Clostridia.Clostridiales.Lachnospiraceae.Anaerostipes	NPIPB11
451288	ENSG00000254206	rs201997326	0.06040656	0.00289504	0.928268252	0.648480621	-0.212950705	0.660105804	0.004449231	-0.039086752	0.111459723	0.213350543	0.049234425	0.085348458	0.051208273	0.002015307	0.944194591	0.990835033	Bacteria.Bacteroidetes.Bacteroidia.Bacteroidales.Porphyromonadaceae.Parabacteroides	NPIPB11
451289	ENSG00000254206	rs201997326	0.017286349	0.008472754	0.139392361	0.387226232	-0.319491531	0.811900502	-0.089587546	0.121335747	0.130823711	0.299153863	0.059880401	0.139399204	0.051111967	0.009457755	0.838188825	0.935136496	Bacteria.Firmicutes.Clostridia.Clostridiales.Ruminococcaceae.Ruminococcaceae.UCG.003	NPIPB11
451290	ENSG00000254206	rs201997326	0.00632354	0.013047281	0.041558887	0.357378485	-0.380169544	0.848278528	0.101962465	-0.115549092	0.134781041	0.332450415	0.049056764	0.124667835	0.029573305	0.018250174	0.651821342	0.834713502	Bacteria.Firmicutes.Negativicutes.Selenomonadales.Veillonellaceae	NPIPB11
451291	ENSG00000254206	rs201997326	0.020297298	0.00219671	0.052457182	0.520061483	-0.264172481	0.679817289	-0.089240036	0.057991447	0.111077593	0.213302981	0.045185565	0.089671284	0.02929313	0.001952393	0.444483211	0.971858958	Bacteria.Firmicutes.Negativicutes.Selenomonadales.Acidaminococcaceae	NPIPB11
451292	ENSG00000254206	rs201997326	0.15030482	0.004037236	0.205140214	0.432850757	-0.165724153	0.627086664	0.070283348	0.095767077	0.113870177	0.210465162	0.054922883	0.121354885	0.111840619	0.002421744	0.607158085	0.869357444	Bacteria.Firmicutes.Clostridia.Clostridiales.Peptostreptococcaceae	NPIPB11
451293	ENSG00000254206	rs201997326	0.179235924	0.01409404	0.906686452	0.649893113	-0.19904422	0.752852052	0.006746372	0.051613053	0.146622087	0.298528661	0.057332947	0.113188677	0.248208115	0.021101441	0.999814869	0.942552604	Bacteria.Actinobacteria.Actinobacteria.Corynebacteriales.Corynebacteriaceae	NPIPB11
451294	ENSG00000254206	rs201997326	0.07719284	0.001842943	0.390569758	0.291011088	-0.19557387	0.674411121	-0.043094904	-0.111684355	0.108939879	0.207799939	0.049862766	0.104923723	0.059817447	0.001461195	0.972085394	0.950708623	Bacteria.Proteobacteria.Deltaproteobacteria.Desulfovibrionales.Desulfovibrionaceae	NPIPB11
451295	ENSG00000254206	rs201997326	0.272855838	0.006972628	0.398211509	0.75162587	-0.146445825	0.680603336	0.042443457	0.031256882	0.132442126	0.244354633	0.049913627	0.098348161	0.215050043	0.008159326	0.99830237	0.997282036	Bacteria.Firmicutes.Clostridia.Clostridiales.Clostridiaceae.1.Clostridium.sensu.stricto.1	NPIPB11
451296	ENSG00000254206	rs201997326	0.065812928	0.00240471	0.599689321	0.629596994	-0.207431862	0.704479549	0.030178778	0.060407846	0.110881134	0.223164946	0.057222586	0.124666902	0.063154994	0.001788519	0.768218684	0.963320761	Bacteria.Actinobacteria.Actinobacteria.Bifidobacteriales.Bifidobacteriaceae	NPIPB11
451297	ENSG00000254206	rs201997326	0.390741768	0.07887721	0.611613058	0.571407623	-0.146796254	0.530757702	0.040176555	-0.075765556	0.169911966	0.29736432	0.078746589	0.133197325	0.376478455	0.064897964	0.998768023	0.986383268	Bacteria.Firmicutes.Clostridia.Clostridiales.Ruminococcaceae.Ruminococcaceae.NK4A214.group	NPIPB11
451298	ENSG00000254206	rs201997326	0.017387939	0.00354871	0.140147867	0.341454604	-0.32182486	0.792311989	-0.066855211	0.085767535	0.131904051	0.261987631	0.044772843	0.089508205	0.046539093	0.005590094	0.998735039	0.999709092	Bacteria.Bacteroidetes.Bacteroidia.Bacteroidales.Prevotellaceae.Prevotella.9	NPIPB11
451299	ENSG00000254206	rs201997326	0.789056156	0.078448964	0.239491157	0.800114808	-0.04738331	0.585614268	0.079792796	-0.031810969	0.176392025	0.327617647	0.067223488	0.12513091	0.60264699	0.089327342	0.673873593	0.896476225	Bacteria.Firmicutes.Erysipelotrichia.Erysipelotrichales.Erysipelotrichaceae.Faecalitalea	NPIPB11
451300	ENSG00000254206	rs201997326	0.04013955	0.07277149	0.309848408	0.65184727	-0.334867719	0.562220486	-0.066455332	-0.064180175	0.159946771	0.308336397	0.064934904	0.141596394	0.115295451	0.083281545	0.953700178	0.949283332	Bacteria.Firmicutes.Clostridia.Clostridiales.Ruminococcaceae.Ruminiclostridium.6	NPIPB11
451301	ENSG00000254206	rs201997326	0.148808461	0.213412827	0.573647081	0.780732508	-0.315901554	0.5417731	0.040687119	0.039458607	0.216248998	0.431223007	0.071948149	0.141173929	0.450428266	0.261322684	0.996108676	0.998901623	Bacteria.Firmicutes.Clostridia.Clostridiales.Lachnospiraceae..Ruminococcus..gnavus.group	NPIPB11
451302	ENSG00000254206	rs201997326	0.09768097	0.012503709	0.766400853	0.421002623	-0.199017499	0.583709115	0.012797788	-0.075284014	0.118461265	0.227310962	0.042900427	0.092973703	0.077952308	0.008024823	0.998409995	0.996467843	Bacteria.Verrucomicrobia	NPIPB11
451303	ENSG00000254206	rs201997326	0.20428167	0.001002601	0.491593648	0.150362489	-0.164812378	0.862196674	0.033167303	0.137485092	0.128545552	0.250397958	0.047955055	0.094480497	0.183830733	0.00220233	0.937318069	0.997412515	Bacteria.Proteobacteria.Gammaproteobacteria.Enterobacteriales.Enterobacteriaceae.Citrobacter	NPIPB11
451304	ENSG00000254206	rs201997326	0.933235868	0.02086188	0.001888879	0.333350196	-0.010086588	0.51652136	0.167520979	-0.094781573	0.119943512	0.218195159	0.051746578	0.097258425	0.356430355	0.014811077	0.998970432	0.998994847	Bacteria.Firmicutes.Erysipelotrichia.Erysipelotrichales.Erysipelotrichaceae.Erysipelatoclostridium	NPIPB11
451305	ENSG00000254206	rs201997326	0.047335005	0.020753435	0.484852448	0.708940323	-0.248043477	0.591372108	0.045962471	0.051330126	0.1227305	0.249593427	0.06542921	0.13691856	0.06935138	0.013077292	0.602592234	0.910444892	Bacteria.Firmicutes.Bacilli.Lactobacillales	NPIPB11
451306	ENSG00000254206	rs201997326	0.023261276	0.042603378	0.186352249	0.648815883	-0.302860077	0.557597077	0.057767335	0.040530291	0.130365034	0.2696851	0.043260377	0.088591251	0.056978109	0.031113836	0.998302481	0.99762474	Bacteria.Proteobacteria.Gammaproteobacteria.Enterobacteriales.Enterobacteriaceae.Escherichia.Shigella	NPIPB11
451307	ENSG00000254206	rs201997326	0.077915752	0.074341205	0.618418508	0.714945459	-0.254439148	0.559747438	-0.034131836	-0.055445758	0.14208355	0.308699361	0.068201416	0.151162883	0.14426708	0.055272372	0.990841008	0.994553009	Bacteria.Firmicutes.Clostridia.Clostridiales.Ruminococcaceae.Ruminiclostridium.9	NPIPB11
451308	ENSG00000254206	rs201997326	0.331177992	0.07450182	0.977395865	0.849852443	-0.206983189	0.604703224	0.002670861	-0.028672274	0.211433202	0.333681719	0.093907244	0.150866157	0.447218297	0.089938022	0.998929462	0.998920199	Bacteria.Firmicutes.Clostridia.Clostridiales.Lachnospiraceae..Eubacterium..ventriosum.group	NPIPB11
451309	ENSG00000254206	rs201997326	0.423736228	0.025183516	0.419698862	0.647631074	-0.124420565	0.561954586	0.084844652	-0.085225358	0.154568426	0.245321705	0.104485817	0.18561321	0.296528422	0.024272884	0.853880729	0.994989321	Bacteria.Actinobacteria.Coriobacteriia.Coriobacteriales	NPIPB11
451310	ENSG00000254206	rs201997326	0.007197085	0.001385814	0.056018233	0.075583754	-0.378710476	1.055102333	-0.101968624	0.209924324	0.13653169	0.315996193	0.052421833	0.116280154	0.033117499	0.003456473	0.711189041	0.926870238	Bacteria.Firmicutes.Clostridia.Clostridiales.Lachnospiraceae.Lachnospiraceae.UCG.010	NPIPB11
451311	ENSG00000254206	rs201997326	0.134705578	0.033814172	0.984015421	0.778473274	-0.213978287	0.600399227	-0.001164714	-0.034715335	0.141298169	0.277008795	0.05791398	0.12290271	0.177725246	0.0292681	0.998781983	0.990305231	Bacteria.Firmicutes.Clostridia.Clostridiales.Ruminococcaceae.Ruminococcus.1	NPIPB11
451312	ENSG00000254206	rs201997326	0.554158758	0.333785326	0.777657346	0.639928522	-0.398673265	1.240568326	0.031657024	-0.100733092	0.670515121	1.27414168	0.111652789	0.214341247	0.999415694	0.791771121	0.990344402	0.961492695	Bacteria.Firmicutes	NPIPB11
451313	ENSG00000254206	rs201997326	0.413727719	0.273214474	0.654473325	0.592210423	-0.454685611	1.244915853	0.042756493	-0.104639766	0.552777806	1.126722244	0.095099353	0.194404899	0.987348183	0.658203091	0.996576058	0.843195709	Bacteria.Firmicutes.Clostridia.Clostridiales	NPIPB11
451314	ENSG00000254206	rs201997326	0.056380374	0.005663596	0.481656723	0.101727739	-0.21186491	0.602888913	-0.033573629	0.144977978	0.109084157	0.210787319	0.047444117	0.087354064	0.04771039	0.003261075	0.841383189	0.795175475	Bacteria.Proteobacteria.Gammaproteobacteria.Pasteurellales.Pasteurellaceae.Haemophilus	NPIPB11
451315	ENSG00000254206	rs201997326	0.731846987	0.047691536	0.829246756	0.355633921	-0.129378417	1.070900093	-0.016865362	-0.105549447	0.375964436	0.530752985	0.07789122	0.113464031	0.906435269	0.288503584	0.956359196	0.930754062	Bacteria.Firmicutes.Clostridia.Clostridiales.Ruminococcaceae	NPIPB11
451316	ENSG00000254206	rs201997326	0.615882692	0.74682021	0.243432151	0.461360478	0.174953462	0.201090132	-0.072554033	0.085890927	0.347073713	0.620286895	0.06164442	0.115922232	0.907849349	0.718647836	0.998947111	0.981145089	Bacteria.Bacteroidetes	NPIPB11
451317	ENSG00000254206	rs201997326	0.27617816	0.007307122	0.334510564	0.837151441	-0.142406375	0.662314995	0.046938024	0.019996909	0.129691803	0.239252727	0.048281203	0.096906926	0.206725976	0.008698184	0.995652601	0.997475092	Bacteria.Firmicutes.Clostridia.Clostridiales.Clostridiaceae.1	NPIPB11
451318	ENSG00000254206	rs201997326	0.580170636	0.056218829	0.098519883	0.64810905	-0.075421197	0.578647752	0.074373739	-0.048081484	0.135678242	0.297731072	0.044382501	0.104869977	0.386982359	0.051303333	0.999614985	0.99936283	Bacteria.Firmicutes.Clostridia.Clostridiales.Lachnospiraceae.Tyzzerella.4	NPIPB11
451319	ENSG00000254206	rs201997326	0.055331426	0.018391359	0.64347296	0.675399911	-0.223867851	0.584542416	0.029405792	0.057309023	0.114758298	0.2417834	0.063240353	0.136249321	0.063595105	0.01013352	0.703595855	0.921307549	Bacteria.Firmicutes.Bacilli.Lactobacillales.Streptococcaceae.Streptococcus	NPIPB11
451320	ENSG00000254206	rs201997326	0.067206081	0.003083835	0.759968926	0.554938806	-0.226145658	0.698245645	0.015718211	-0.054514023	0.12152156	0.227260118	0.051234402	0.091866575	0.071888929	0.003820326	0.905807925	0.996677764	Bacteria.Bacteroidetes.Bacteroidia.Bacteroidales.Porphyromonadaceae	NPIPB11
451321	ENSG00000254206	rs201997326	0.226268456	0.016433629	0.837250382	0.917221539	-0.18909661	0.653436969	-0.011234114	-0.012746593	0.154815796	0.265402617	0.054475164	0.122172263	0.260168423	0.018520478	0.970668164	0.939737785	Bacteria.Proteobacteria.Betaproteobacteria	NPIPB11
451322	ENSG00000254206	rs201997326	0.01252259	0.002308027	0.047874716	0.094877355	-0.295675991	0.940832688	-0.117791509	0.259343273	0.115169505	0.29674157	0.058428595	0.15304669	0.029620214	0.002910429	0.998173674	0.986722564	Bacteria.Firmicutes.Bacilli.Bacillales	NPIPB11
451323	ENSG00000254206	rs201997326	0.187554583	0.256213274	0.405192948	0.682461625	-0.536486734	0.987685738	0.065921839	-0.068792009	0.402872237	0.862367551	0.07868886	0.167409332	0.741871514	0.523593822	0.876277026	0.847979454	Bacteria.Firmicutes.Clostridia.Clostridiales.Lachnospiraceae	NPIPB11
451324	ENSG00000254206	rs201997326	0.033554057	0.004181813	0.330826438	0.937306593	-0.282961385	0.676809728	-0.061517943	-0.009829779	0.130353477	0.228092515	0.062794543	0.12449706	0.0568326	0.003480714	0.908694814	0.955712718	Bacteria.Firmicutes.Clostridia.Clostridiales.Lachnospiraceae..Eubacterium..eligens.group	NPIPB11
451325	ENSG00000254206	rs201997326	0.061174914	0.047890975	0.420562993	0.896684624	-0.307157362	0.672441757	-0.051758479	0.016836871	0.161260671	0.333579039	0.063859547	0.129164893	0.180718636	0.059111991	0.999469974	0.997826072	Bacteria.Bacteroidetes.Bacteroidia.Bacteroidales.Porphyromonadaceae.Barnesiella	NPIPB11
451326	ENSG00000254206	rs201997326	0.059080374	0.014885728	0.818218163	0.943164071	-0.215320915	0.624945992	0.013320917	0.00856177	0.112100483	0.249909014	0.057727276	0.119635336	0.063419829	0.006954965	0.907465165	0.998318077	Bacteria.Firmicutes.Clostridia.Clostridiales.Lachnospiraceae..Eubacterium..hallii.group	NPIPB11
451327	ENSG00000254206	rs201997326	0.014760914	0.00542552	0.073106636	0.511641886	-0.296196821	0.702073247	-0.105990419	0.072965218	0.118291123	0.24415801	0.058197604	0.110577346	0.030066175	0.003227196	0.999417824	0.997023453	Bacteria.Firmicutes.Clostridia.Clostridiales.Christensenellaceae.Christensenellaceae.R.7.group	NPIPB11
451328	ENSG00000254206	rs201997326	0.068499031	0.000910295	0.609109909	0.062493072	-0.255539193	1.14484052	-0.028628911	0.242893499	0.137980098	0.329537312	0.055720285	0.128185685	0.133796403	0.00247711	0.982745889	0.997803387	Bacteria.Actinobacteria.Actinobacteria.Micrococcales	NPIPB11
451329	ENSG00000254206	rs201997326	0.036009029	0.001885446	0.133122098	0.761227764	-0.236425327	0.679213994	-0.075509522	0.029763916	0.110450522	0.209767511	0.049655789	0.097545206	0.037403404	0.001344379	0.996546716	0.99835739	Bacteria.Firmicutes.Clostridia.Clostridiales.Ruminococcaceae.Ruminococcaceae.UCG.002	NPIPB11
451330	ENSG00000254206	rs201997326	0.105425874	0.026920448	0.68881746	0.346879406	-0.258813811	0.577762527	-0.034846587	-0.159988592	0.157657563	0.255289375	0.086634358	0.16886714	0.145034657	0.025359047	0.880649234	0.987554159	Bacteria.Firmicutes.Clostridia.Clostridiales.Family.XIII	NPIPB11
451331	ENSG00000254245	rs13159206	0.54867756	0.092032984	0.853570181	0.857382786	-0.09402516	0.404459048	-0.012957539	0.018620824	0.155968974	0.236577367	0.069931303	0.103213387	0.305717701	0.040480967	0.999513786	0.974686324	Bacteria.Firmicutes.Erysipelotrichia.Erysipelotrichales.Erysipelotrichaceae	PCDHGA3
451332	ENSG00000254245	rs13159206	0.978171712	0.095588755	0.061913771	0.295917668	-0.003520857	0.318160066	0.08998246	-0.076401177	0.12819419	0.188168993	0.047379837	0.072515858	0.325853589	0.034982981	0.99894297	0.998882343	Bacteria.Verrucomicrobia.Verrucomicrobiae.Verrucomicrobiales.Verrucomicrobiaceae.Akkermansia	PCDHGA3
451333	ENSG00000254245	rs13159206	0.270852662	0.198589204	0.489284423	0.876687913	-0.246757785	0.480288579	0.042908863	-0.016298697	0.222222735	0.369841787	0.061709342	0.1046315	0.535457816	0.286742974	0.829078153	0.920030967	Bacteria.Firmicutes.Clostridia.Clostridiales.Lachnospiraceae..Eubacterium..rectale.group	PCDHGA3
451334	ENSG00000254245	rs13159206	0.773538387	0.037133807	0.155741462	0.738239992	0.045580318	0.560858581	0.109878135	0.038563236	0.157754036	0.26364469	0.076519842	0.114909694	0.520468869	0.039594011	0.998768023	0.999934415	Bacteria.Firmicutes.Clostridia.Clostridiales.Ruminococcaceae.Ruminococcaceae.NK4A214.group	PCDHGA3
451335	ENSG00000254245	rs13159206	0.33445068	0.011829374	0.907269821	0.944499144	-0.113317439	0.434319556	-0.007344927	0.005903212	0.116545591	0.167754558	0.06281419	0.084474386	0.149182045	0.006728003	0.99795231	0.961528557	Bacteria.Firmicutes.Clostridia.Clostridiales.Lachnospiraceae.Coprococcus.1	PCDHGA3
451336	ENSG00000254245	rs13159206	0.367908198	0.008368346	0.955230477	0.465834776	-0.111811151	0.466512684	0.004212802	-0.07020893	0.12332805	0.171602692	0.074756745	0.095714182	0.20299791	0.005259459	0.77903339	0.955303348	Bacteria.Firmicutes.Bacilli.Lactobacillales.Streptococcaceae	PCDHGA3
451337	ENSG00000254245	rs13159206	0.691140525	0.141262809	0.739016251	0.567426661	-0.070265952	0.344246971	0.025871601	-0.05974148	0.176080606	0.231200678	0.077329716	0.103946703	0.405263782	0.107206638	0.963485106	0.971945944	Bacteria.Firmicutes.Bacilli.Lactobacillales.Carnobacteriaceae.Granulicatella	PCDHGA3
451338	ENSG00000254245	rs13159206	0.471229921	0.020788705	0.084326427	0.65517977	0.119751968	0.46374689	0.150707959	0.045782111	0.165255624	0.195784603	0.085994382	0.102052405	0.398525705	0.030255145	0.998330087	0.999834196	Bacteria.Actinobacteria.Coriobacteriia.Coriobacteriales.Coriobacteriaceae.Collinsella	PCDHGA3
451339	ENSG00000254245	rs13159206	0.592949338	0.005322106	0.70123442	0.256105162	-0.073878244	0.529412145	0.018235815	0.069437875	0.137529615	0.183674936	0.047325585	0.060613635	0.327043358	0.00748829	0.998735039	0.999709092	Bacteria.Bacteroidetes.Bacteroidia.Bacteroidales.Prevotellaceae.Prevotella.9	PCDHGA3
451340	ENSG00000254245	rs13159206	0.777274703	0.054278053	0.054633748	0.689783133	0.039190438	0.421511697	0.143390206	-0.039740801	0.137978738	0.215110181	0.073287322	0.099127089	0.457828761	0.032180461	0.665426552	0.996716587	Bacteria.Bacteroidetes.Bacteroidia.Bacteroidales.Porphyromonadaceae.Odoribacter	PCDHGA3
451341	ENSG00000254245	rs13159206	0.355341316	0.011361163	0.85062177	0.449612258	-0.107925609	0.434181144	0.015782403	-0.078819399	0.115947365	0.166714372	0.083475897	0.103629631	0.129092089	0.005292876	0.979903777	0.956901174	Bacteria.Firmicutes.Clostridia.Clostridiales.Ruminococcaceae.Ruminiclostridium.5	PCDHGA3
451342	ENSG00000254245	rs13159206	0.616336002	0.124614603	0.849265287	0.634968428	-0.089091806	0.36064208	0.015140912	-0.050172904	0.176968533	0.231852767	0.079353443	0.10519382	0.387822914	0.093036146	0.988161388	0.950695192	Bacteria.Firmicutes.Bacilli.Lactobacillales.Carnobacteriaceae	PCDHGA3
451343	ENSG00000254245	rs13159206	0.524143407	0.067173935	0.132277886	0.21096121	-0.074867604	0.34572388	-0.09934791	0.120571892	0.116911416	0.18575568	0.065187467	0.095449488	0.209000679	0.02284938	0.997048205	0.999513539	Bacteria.Firmicutes.Clostridia.Clostridiales.Lachnospiraceae.Dorea	PCDHGA3
451344	ENSG00000254245	rs13159206	0.297931231	0.082880176	0.625608757	0.943954915	-0.166739625	0.438830444	-0.04050696	0.008377544	0.158926794	0.249201954	0.082631312	0.118715779	0.284085862	0.055074649	0.999550585	0.98181652	Bacteria.Firmicutes.Clostridia.Clostridiales.Lachnospiraceae.Lachnospiraceae.ND3007.group	PCDHGA3
451345	ENSG00000254245	rs13159206	0.32754696	0.008749538	0.755931487	0.440932556	-0.129064873	0.490456044	-0.016537662	0.066074725	0.130846446	0.181508436	0.052984545	0.085224919	0.194106807	0.007887221	0.998970432	0.998994847	Bacteria.Firmicutes.Erysipelotrichia.Erysipelotrichales.Erysipelotrichaceae.Erysipelatoclostridium	PCDHGA3
451346	ENSG00000254245	rs13159206	0.233927031	0.033094858	0.64455632	0.31693717	-0.147600015	0.377525429	0.024448428	0.084613691	0.122866624	0.173448903	0.052751467	0.083907446	0.159794761	0.016957656	0.997466038	0.994193156	Bacteria.Bacteroidetes.Bacteroidia.Bacteroidales.Rikenellaceae	PCDHGA3
451347	ENSG00000254245	rs13159206	0.608043937	0.011674224	0.565952952	0.491187737	-0.070082665	0.533477711	0.038501905	0.069079793	0.13599557	0.205655659	0.066736439	0.099785383	0.375465889	0.012569728	0.872516741	0.991589527	Bacteria.Firmicutes.Clostridia.Clostridiales.Ruminococcaceae..Eubacterium..coprostanoligenes.group	PCDHGA3
451348	ENSG00000254245	rs13159206	0.691115198	0.01291422	0.21136201	0.966070152	-0.049507912	0.463513726	-0.081831526	0.00351895	0.124051952	0.181377096	0.064838656	0.082412346	0.323092277	0.010686958	0.997851323	0.986280984	Bacteria.Firmicutes.Clostridia.Clostridiales.Lachnospiraceae.Fusicatenibacter	PCDHGA3
451349	ENSG00000254245	rs13159206	0.776372103	0.658179853	0.558682318	0.393766915	-0.046993708	0.162548745	-0.039936402	0.131516365	0.164765554	0.365739909	0.067943875	0.153207312	0.612231808	0.375879531	0.997570438	0.978219933	Bacteria.Firmicutes.Clostridia.Clostridiales.Lachnospiraceae.Lachnospiraceae.UCG.008	PCDHGA3
451350	ENSG00000254245	rs13159206	0.986295756	0.66031793	0.425215506	0.401187074	-0.003065987	0.166447365	0.052618834	-0.104974525	0.177823192	0.377032408	0.065578801	0.124236411	0.690529985	0.405426007	0.999437234	0.98110946	Bacteria.Proteobacteria.Betaproteobacteria.Neisseriales.Neisseriaceae	PCDHGA3
451351	ENSG00000254245	rs13159206	0.63817382	0.26688361	0.677035248	0.172102545	-0.076932868	0.241278576	0.028278285	-0.120586996	0.162842809	0.215477606	0.067591659	0.08735274	0.522763405	0.166303581	0.99946547	0.972078348	Bacteria.Firmicutes.Erysipelotrichia.Erysipelotrichales.Erysipelotrichaceae..Clostridium..innocuum.group	PCDHGA3
451352	ENSG00000254245	rs13159206	0.324757737	0.022257738	0.932757239	0.403614921	-0.114945593	0.399327506	-0.003783646	0.05542187	0.115857416	0.170573494	0.044671769	0.065932419	0.137347618	0.009577134	0.964437217	0.934586728	Bacteria.Firmicutes.Negativicutes.Selenomonadales.Veillonellaceae.Dialister	PCDHGA3
451353	ENSG00000254245	rs13159206	0.95798611	0.433437226	0.513672812	0.371956413	0.011504005	0.225968463	0.052307777	-0.087372466	0.217543337	0.286711539	0.079655437	0.097195766	0.565761349	0.249389169	0.999586829	0.996426659	Bacteria.Firmicutes.Negativicutes.Selenomonadales.Veillonellaceae.Megasphaera	PCDHGA3
451354	ENSG00000254245	rs13159206	0.445052648	0.063978685	0.948832551	0.955001778	-0.108954164	0.427157293	-0.003490227	0.00486156	0.141813034	0.226735829	0.054181393	0.085830107	0.319407698	0.048389147	0.990377206	0.958108221	Bacteria.Proteobacteria.Betaproteobacteria.Burkholderiales	PCDHGA3
451355	ENSG00000254245	rs13159206	0.131733284	0.002494185	0.21207464	0.084541176	-0.265276677	0.697792157	-0.082563932	0.151062306	0.173812855	0.221911002	0.065522316	0.086257537	0.248713648	0.009771402	0.996423631	0.938343963	Bacteria.Bacteroidetes.Bacteroidia.Bacteroidales.Prevotellaceae.Prevotella.7	PCDHGA3
451356	ENSG00000254245	rs13159206	0.229134284	0.009596929	0.298672092	0.894559086	-0.143318106	0.445870128	-0.047237521	-0.008574426	0.118069915	0.167132267	0.045093799	0.064445395	0.136194196	0.004785927	0.717189684	0.88368184	Bacteria.Fusobacteria.Fusobacteriia.Fusobacteriales	PCDHGA3
451357	ENSG00000254245	rs13159206	0.466511559	0.016694476	0.515587356	0.790340947	-0.089161981	0.42867274	0.033337825	-0.019332825	0.121737831	0.174550016	0.051000015	0.07242148	0.244950821	0.009963235	0.789977512	0.989945032	Bacteria.Firmicutes.Negativicutes.Selenomonadales.Acidaminococcaceae.Phascolarctobacterium	PCDHGA3
451358	ENSG00000254245	rs13159206	0.491145605	0.360443648	0.956117131	0.376884806	-0.117238272	0.244120192	-0.003665262	-0.088010615	0.169333522	0.265081538	0.066356108	0.098927156	0.498648952	0.21065338	0.999028109	0.997798285	Bacteria.Actinobacteria.Actinobacteria.Micrococcales.Micrococcaceae	PCDHGA3
451359	ENSG00000254245	rs13159206	0.714595471	0.177117885	0.901470436	0.610749354	-0.08704193	0.685631309	-0.010381171	-0.089243645	0.236999551	0.502564117	0.083529751	0.174494598	0.81785958	0.309785278	0.99967607	0.999141757	Bacteria.Firmicutes.Negativicutes.Selenomonadales	PCDHGA3
451360	ENSG00000254245	rs13159206	0.377976815	0.039447344	0.993236841	0.552985148	-0.103835212	0.382515721	0.000412276	-0.038628506	0.116983658	0.182047786	0.048453851	0.064775502	0.172567166	0.018088004	0.999801261	0.991974206	Bacteria.Proteobacteria.Betaproteobacteria.Burkholderiales.Alcaligenaceae.Parasutterella	PCDHGA3
451361	ENSG00000254245	rs13159206	0.832122993	0.103593937	0.505732657	0.95211828	-0.035433304	0.433790656	0.055519241	-0.007380774	0.166493896	0.262825278	0.082969569	0.122450441	0.536735351	0.078694531	0.999274386	0.999563655	Bacteria.Firmicutes.Clostridia.Clostridiales.Ruminococcaceae.Ruminococcaceae.UCG.013	PCDHGA3
451362	ENSG00000254245	rs13159206	0.174898336	0.026450064	0.337815297	0.472503556	-0.197019645	0.549909218	0.056228275	-0.069559948	0.143664274	0.242201621	0.058237021	0.096268892	0.184434881	0.021919781	0.977926477	0.969189617	Bacteria.Firmicutes.Clostridia.Clostridiales.Ruminococcaceae.Subdoligranulum	PCDHGA3
451363	ENSG00000254245	rs13159206	0.521800654	0.401066083	0.121454152	0.546061685	0.122130353	0.282005087	0.13527051	-0.088184936	0.189640408	0.333664296	0.086220114	0.145326485	0.539904081	0.240976545	0.968970412	0.998920199	Bacteria.Firmicutes.Clostridia.Clostridiales.Lachnospiraceae..Eubacterium..ventriosum.group	PCDHGA3
451364	ENSG00000254245	rs13159206	0.417456367	0.066361987	0.977784855	0.985561193	-0.112117185	0.432645445	0.001596847	-0.001731351	0.137404705	0.231748763	0.057128368	0.095306992	0.24395838	0.0386782	0.999305535	0.999772602	Bacteria.Proteobacteria.Gammaproteobacteria.Pseudomonadales.Pseudomonadaceae.Pseudomonas	PCDHGA3
451365	ENSG00000254245	rs13159206	0.952603152	0.044944046	0.043921214	0.619814943	-0.00744056	0.381146026	-0.130516176	0.052421091	0.124706677	0.186467669	0.063536519	0.105165477	0.432526287	0.025011461	0.44114184	0.938195992	Bacteria.Actinobacteria.Actinobacteria	PCDHGA3
451366	ENSG00000254245	rs13159206	0.922929364	0.09440779	0.634857624	0.947113048	-0.021445598	0.439945851	0.051217781	0.008531909	0.220826788	0.259248824	0.107349329	0.128134799	0.670641169	0.117860923	0.945434524	0.999410449	Bacteria.Firmicutes.Clostridia.Clostridiales.Ruminococcaceae.Anaerotruncus	PCDHGA3
451367	ENSG00000254245	rs13159206	0.86843569	0.631074625	0.3335992	0.284655477	0.031446589	0.150946391	0.070197574	-0.133858336	0.189104846	0.312867378	0.072069369	0.124094198	0.662163143	0.342156991	0.996483139	0.865911567	Bacteria.Bacteroidetes.Bacteroidia.Bacteroidales.Porphyromonadaceae.Butyricimonas	PCDHGA3
451368	ENSG00000254245	rs13159206	0.485710139	0.014636521	0.280112111	0.983490158	-0.083564352	0.4477466	0.07657332	0.002104712	0.119191686	0.178580782	0.070314932	0.101324173	0.226260412	0.00624968	0.754078404	0.999116829	Bacteria.Firmicutes.Clostridia.Clostridiales.Ruminococcaceaencultured	PCDHGA3
451369	ENSG00000254245	rs13159206	0.373372412	0.040629345	0.856299292	0.770106929	-0.14128632	0.406224004	-0.011701118	-0.024793651	0.157640229	0.194520412	0.064363674	0.084493212	0.402375034	0.049307183	0.997152221	0.990360691	Bacteria.Firmicutes.Clostridia.Clostridiales.Family.XI	PCDHGA3
451370	ENSG00000254245	rs13159206	0.3836416	0.012801881	0.505450228	0.409277788	-0.102467948	0.427877935	0.047081799	-0.071239777	0.116832701	0.167213459	0.070313575	0.085784431	0.18571067	0.005437117	0.99813953	0.961146463	Bacteria.Firmicutes.Clostridia.Clostridiales.Ruminococcaceae.Flavonifractor	PCDHGA3
451371	ENSG00000254245	rs13159206	0.463606885	0.153110777	0.901884868	0.994391927	-0.130115437	0.429636639	-0.011934913	-0.001029011	0.176496892	0.297268753	0.096439333	0.145847034	0.405505117	0.107624353	0.966244349	0.999877656	Bacteria.Firmicutes.Clostridia.Clostridiales.Family.XIII.Family.XIII.AD3011.group	PCDHGA3
451372	ENSG00000254245	rs13159206	0.202855693	0.004624868	0.38938087	0.192690376	-0.16180281	0.567763381	-0.050481909	0.131984921	0.12579588	0.193645366	0.058262726	0.10028421	0.14297601	0.002875314	0.999417824	0.985288585	Bacteria.Firmicutes.Clostridia.Clostridiales.Christensenellaceae.Christensenellaceae.R.7.group	PCDHGA3
451373	ENSG00000254245	rs13159206	0.926795511	0.963740004	0.774965784	0.411971397	-0.029966416	-0.026570795	-0.01959959	0.102813881	0.324913324	0.582262565	0.068277008	0.124523218	0.929927589	0.789123968	0.956359196	0.930754062	Bacteria.Firmicutes.Clostridia.Clostridiales.Ruminococcaceae	PCDHGA3
451374	ENSG00000254245	rs13159206	0.999613025	0.915195306	0.560538922	0.19600594	-0.000113918	0.037081897	-0.03124076	0.108705185	0.233994487	0.346895107	0.053402525	0.083220091	0.826759057	0.581981974	0.999785669	0.999420701	Bacteria.Firmicutes.Clostridia.Clostridiales.Ruminococcaceae.Faecalibacterium	PCDHGA3
451375	ENSG00000254245	rs13159206	0.330581441	0.006967502	0.699072966	0.473539729	-0.113222352	0.482847472	-0.020373596	-0.07141398	0.115512944	0.173338423	0.052474063	0.099067392	0.161776382	0.004741267	0.717001798	0.949880358	Bacteria.Firmicutes.Negativicutes.Selenomonadales.Veillonellaceae.Veillonella	PCDHGA3
451376	ENSG00000254245	rs13159206	0.26536468	0.004854099	0.490626858	0.214226394	-0.150739205	0.524695456	-0.035402251	0.08744694	0.134188973	0.180002653	0.051072003	0.069728393	0.212223196	0.006305202	0.99830237	0.997282036	Bacteria.Firmicutes.Clostridia.Clostridiales.Clostridiaceae.1.Clostridium.sensu.stricto.1	PCDHGA3
451377	ENSG00000254245	rs13159206	0.466386019	0.078984618	0.966764417	0.963872991	-0.117791857	0.428003359	0.003031972	0.004763287	0.160782323	0.239882832	0.072491717	0.104765413	0.304438376	0.043880507	0.996081303	0.958691473	Bacteria.Firmicutes.Erysipelotrichia.Erysipelotrichales	PCDHGA3
451378	ENSG00000254245	rs13159206	0.362155226	0.071505893	0.625992227	0.254894261	-0.107685571	0.342166525	0.028503572	-0.084775258	0.117352192	0.186800497	0.058209949	0.073811776	0.161777311	0.021328459	0.998880039	0.950358135	Bacteria.Proteobacteria.Deltaproteobacteria.Desulfovibrionales.Desulfovibrionaceae.Bilophila	PCDHGA3
451379	ENSG00000254245	rs13159206	0.987278136	0.137470368	0.209411004	0.405674437	-0.002317527	0.321459602	0.081212531	-0.078956328	0.144793888	0.213801944	0.064070245	0.094344919	0.466610756	0.062653187	0.785759354	0.924960833	Bacteria.Firmicutes.Clostridia.Clostridiales.Ruminococcaceae.Ruminococcus.2	PCDHGA3
451380	ENSG00000254245	rs13159206	0.341588271	0.004460632	0.449592	0.322934396	-0.110767428	0.60639706	-0.043749033	-0.105314096	0.115630677	0.205930123	0.057517473	0.105747293	0.186179234	0.002839215	0.871043417	0.968856518	Bacteria.Firmicutes.Clostridia.Clostridiales.Lachnospiraceae..Eubacterium..hallii.group	PCDHGA3
451381	ENSG00000254245	rs13159206	0.372009845	0.034029328	0.87770918	0.316543205	-0.126833661	0.391656526	-0.010590282	-0.082475954	0.141109451	0.180925787	0.068558047	0.081720488	0.23493146	0.015865483	0.968656053	0.899291578	Bacteria.Firmicutes.Clostridia.Clostridiales.Lachnospiraceae..Eubacterium..eligens.group	PCDHGA3
451382	ENSG00000254245	rs13159206	0.27665351	0.009174647	0.404916987	0.821253632	-0.126847756	0.443951199	0.04300534	0.016780069	0.115637746	0.165374492	0.051303836	0.073974972	0.132035523	0.004760472	0.934169653	0.990835033	Bacteria.Bacteroidetes.Bacteroidia.Bacteroidales.Porphyromonadaceae.Parabacteroides	PCDHGA3
451383	ENSG00000254245	rs13159206	0.386772925	0.012308637	0.275187067	0.857961256	-0.100673473	0.453722398	-0.058677272	0.016103221	0.115549894	0.176278709	0.053327154	0.089626099	0.163071268	0.007820569	0.996033175	0.965943535	Bacteria.Firmicutes.Clostridia.Clostridiales.Lachnospiraceae.Lachnospiraceae.NK4A136.group	PCDHGA3
451384	ENSG00000254245	rs13159206	0.452953487	0.2232308	0.915686538	0.780823528	-0.106231423	0.366330867	-0.005614774	0.031905743	0.140709714	0.297938892	0.052832505	0.114200176	0.337730672	0.130693653	0.970741245	0.91465847	Bacteria.Firmicutes.Negativicutes.Selenomonadales.Veillonellaceae	PCDHGA3
451385	ENSG00000254245	rs13159206	0.665059738	0.895756742	0.401933318	0.471228398	0.144359314	0.071660232	-0.052286851	0.072620608	0.331943098	0.544823343	0.061979714	0.100214824	0.907849349	0.753504354	0.998947111	0.981145089	Bacteria.Bacteroidetes	PCDHGA3
451386	ENSG00000254245	rs13159206	0.812987034	0.1811184	0.115933059	0.4111681	0.035087032	0.306080358	-0.126003076	0.103757383	0.147720702	0.22645816	0.079096755	0.125449168	0.490866107	0.087094289	0.925664213	0.972299477	Bacteria.Actinobacteria	PCDHGA3
451387	ENSG00000254245	rs13159206	0.675025234	0.037895426	0.073504725	0.125630779	-0.050204983	0.362894962	-0.110396124	0.132696488	0.119213675	0.171292574	0.060702788	0.085543187	0.270836459	0.017918614	0.852288705	0.798220071	Bacteria.Firmicutes.Clostridia.Clostridiales.Lachnospiraceaencultured	PCDHGA3
451388	ENSG00000254245	rs13159206	0.228520757	0.009670529	0.298318706	0.886615505	-0.143523501	0.445419122	-0.047250282	-0.009219681	0.118081654	0.167141815	0.045072731	0.064410104	0.135782279	0.004963653	0.705122592	0.887154346	Bacteria.Fusobacteria.Fusobacteriia.Fusobacteriales.Fusobacteriaceae.Fusobacterium	PCDHGA3
451389	ENSG00000254245	rs13159206	0.229899561	0.085013664	0.475548107	0.968360085	-0.23174673	0.423810588	-0.050256783	-0.003858637	0.191237585	0.24237444	0.070036424	0.096911917	0.446231259	0.130866579	0.998986731	0.998377846	Bacteria.Firmicutes.Clostridia.Clostridiales.Family.XI.Anaerococcus	PCDHGA3
451390	ENSG00000254245	rs13159206	0.188163644	0.005862749	0.037369325	0.258314325	-0.151465358	0.46570085	-0.120803304	0.105917405	0.113901328	0.163528995	0.056859259	0.09289183	0.122490831	0.003511802	0.368602859	0.950702349	Bacteria.Actinobacteria.Actinobacteria.Bifidobacteriales.Bifidobacteriaceae	PCDHGA3
451391	ENSG00000254245	rs13159206	0.328226549	0.019136544	0.812966599	0.88572698	-0.134989778	0.430663862	-0.01856718	-0.014947426	0.137046952	0.179306984	0.078161394	0.10360738	0.195788391	0.013578522	0.998173674	0.999631787	Bacteria.Firmicutes.Bacilli.Bacillales	PCDHGA3
451392	ENSG00000254245	rs13159206	0.665129457	0.895641783	0.401992133	0.47133144	0.144327911	0.071740404	-0.052280758	0.072606582	0.331944571	0.54482851	0.061980277	0.100218847	0.906199841	0.752732868	0.998912436	0.981117471	Bacteria.Bacteroidetes.Bacteroidia.Bacteroidales	PCDHGA3
451393	ENSG00000254245	rs13159206	0.693055207	0.360229561	0.796861951	0.081698706	-0.080047912	0.206146717	0.01929553	-0.151781137	0.201913968	0.22374709	0.074657919	0.085853701	0.574575998	0.234894638	0.831443483	0.743378389	Bacteria.Firmicutes.Erysipelotrichia.Erysipelotrichales.Erysipelotrichaceae.Faecalitalea	PCDHGA3
451394	ENSG00000254245	rs13159206	0.798622532	0.601529964	0.203548806	0.262831372	0.042205982	0.162115806	0.083794938	-0.123768942	0.164762877	0.308951687	0.06524881	0.109591484	0.543421879	0.283445518	0.999469974	0.986131077	Bacteria.Bacteroidetes.Bacteroidia.Bacteroidales.Porphyromonadaceae.Barnesiella	PCDHGA3
451395	ENSG00000254245	rs13159206	0.802026884	0.37592531	0.723552431	0.997062809	-0.052351167	0.443940118	-0.024981617	-0.000638665	0.207960091	0.497996778	0.070325827	0.172836191	0.731036075	0.348940674	0.996108676	0.999529633	Bacteria.Firmicutes.Clostridia.Clostridiales.Lachnospiraceae..Ruminococcus..gnavus.group	PCDHGA3
451396	ENSG00000254245	rs13159206	0.97742165	0.094301988	0.061813671	0.298520272	-0.00364196	0.318434224	0.09001803	-0.075836689	0.128197244	0.187583578	0.047379877	0.072372155	0.321401298	0.035148294	0.998409995	0.996467843	Bacteria.Verrucomicrobia	PCDHGA3
451397	ENSG00000254245	rs13159206	0.254098656	0.006101324	0.451501728	0.269216617	-0.153415625	0.487185549	-0.038508787	0.069602055	0.133349528	0.171936919	0.05084292	0.062465832	0.195916455	0.007635495	0.995652601	0.979460052	Bacteria.Firmicutes.Clostridia.Clostridiales.Clostridiaceae.1	PCDHGA3
451398	ENSG00000254245	rs13159206	0.380929059	0.011012071	0.985504361	0.499785204	-0.114752191	0.511895233	0.001437235	-0.076963551	0.130091127	0.195667824	0.078806326	0.113420838	0.257787742	0.008118745	0.717862778	0.910444892	Bacteria.Firmicutes.Bacilli.Lactobacillales	PCDHGA3
451399	ENSG00000254245	rs13159206	0.382505979	0.228359816	0.766361134	0.746303929	-0.141918682	0.348402428	-0.01901392	-0.03331574	0.161425908	0.286542266	0.063726821	0.102549707	0.353550539	0.152180275	0.879735907	0.917344879	Bacteria.Firmicutes.Clostridia.Clostridiales.Ruminococcaceae.Ruminococcaceae.UCG.014	PCDHGA3
451400	ENSG00000254245	rs13159206	0.242148115	0.012374236	0.347890133	0.752085402	-0.139663031	0.439406979	-0.060835909	0.027240453	0.118336215	0.170851587	0.06434765	0.085875079	0.148348148	0.005765375	0.672971471	0.896631776	Bacteria.Firmicutes.Clostridia.Clostridiales.Peptostreptococcaceae	PCDHGA3
451401	ENSG00000254245	rs13159206	0.311203875	0.006495593	0.990561488	0.380824077	-0.117906993	0.478961018	-0.00062164	-0.058038383	0.115535155	0.170390227	0.052350401	0.065781792	0.142353885	0.003488452	0.890875454	0.881570124	Bacteria.Proteobacteria.Gammaproteobacteria.Pasteurellales.Pasteurellaceae	PCDHGA3
451402	ENSG00000254245	rs13159206	0.532124032	0.017754494	0.805094353	0.541100258	-0.091328716	0.543756106	-0.020298228	-0.070918181	0.145411188	0.223621045	0.081929148	0.115437295	0.37154568	0.018039805	0.812989777	0.982679299	Bacteria.Firmicutes.Bacilli	PCDHGA3
451403	ENSG00000254245	rs13159206	0.544154806	0.021669509	0.834079118	0.894532098	-0.089797745	0.45023141	0.012164203	0.010909076	0.147282159	0.191430836	0.057841329	0.08197152	0.426120839	0.028093868	0.999814869	0.94604106	Bacteria.Actinobacteria.Actinobacteria.Corynebacteriales.Corynebacteriaceae	PCDHGA3
451404	ENSG00000254245	rs13159206	0.702637276	0.044147926	0.092968693	0.616795016	0.05731271	0.375662411	0.194434363	-0.062285968	0.14947583	0.183078281	0.114063098	0.123883993	0.395186344	0.035925446	0.710393292	0.994989321	Bacteria.Actinobacteria.Coriobacteriia.Coriobacteriales	PCDHGA3
451405	ENSG00000254245	rs13159206	0.64221544	0.806599817	0.1887371	0.119737631	0.086576541	0.070140291	0.090121684	-0.1522169	0.185487796	0.285355101	0.067860307	0.096565779	0.549835684	0.399553089	0.984987993	0.971423926	Bacteria.Proteobacteria.Deltaproteobacteria.Desulfovibrionales.Desulfovibrionaceae.Desulfovibrio	PCDHGA3
451406	ENSG00000254245	rs13159206	0.234622349	0.033149491	0.647842972	0.316082474	-0.147365111	0.377401447	0.024219771	0.084792083	0.122855522	0.173447761	0.052782594	0.08393484	0.15987295	0.017158644	0.997528932	0.993985312	Bacteria.Bacteroidetes.Bacteroidia.Bacteroidales.Rikenellaceae.Alistipes	PCDHGA3
451407	ENSG00000254245	rs13159206	0.537177531	0.147775193	0.097819702	0.915140342	0.105889968	0.452062078	0.102114758	-0.011980241	0.17069977	0.308657339	0.060807484	0.112000336	0.430069441	0.175098879	0.399413134	0.90858181	Bacteria.Firmicutes.Erysipelotrichia.Erysipelotrichales.Erysipelotrichaceae.Holdemanella	PCDHGA3
451408	ENSG00000254245	rs13159206	0.498179763	0.049706492	0.69944452	0.903737479	-0.09079618	0.468992961	0.025336384	0.013125918	0.133304642	0.234589779	0.065341084	0.108114919	0.303888464	0.030559854	0.924309062	0.908427286	Bacteria.Firmicutes.Clostridia.Clostridiales.Ruminococcaceae.Ruminococcaceae.UCG.005	PCDHGA3
451409	ENSG00000254245	rs13159206	0.395915256	0.01109216	0.89913133	0.45195596	-0.101535315	0.434328027	0.005657822	0.0449892	0.118823268	0.166192288	0.044463096	0.059458902	0.207488548	0.006309224	0.815009255	0.839286435	Bacteria.Proteobacteria.Betaproteobacteria.Burkholderiales.Alcaligenaceae.Sutterella	PCDHGA3
451410	ENSG00000254245	rs13159206	0.884937908	0.132297563	0.543456604	0.9304012	-0.026840133	0.417278079	-0.032378853	0.006823708	0.184756236	0.273812592	0.053014097	0.077830397	0.616228168	0.112459504	0.848735949	0.9972405	Bacteria.Proteobacteria.Gammaproteobacteria	PCDHGA3
451411	ENSG00000254245	rs13159206	0.348610842	0.045486618	0.582064074	0.207579393	-0.113896606	0.362525852	0.032983032	-0.090469974	0.120652731	0.177819916	0.059633102	0.07108344	0.172224324	0.016812677	0.906867998	0.93873292	Bacteria.Proteobacteria.Deltaproteobacteria	PCDHGA3
451412	ENSG00000254245	rs13159206	0.514449138	0.101462212	0.913745787	0.713293634	-0.101729081	0.378000822	0.007303989	-0.035446196	0.155202282	0.22757769	0.067174879	0.096054806	0.372048014	0.060550979	0.998781983	0.984760276	Bacteria.Firmicutes.Clostridia.Clostridiales.Ruminococcaceae.Ruminococcus.1	PCDHGA3
451413	ENSG00000254245	rs13159206	0.768403757	0.031881688	0.125718432	0.853699964	0.044118029	0.404364715	0.158832909	-0.021373265	0.149209368	0.184439162	0.102416266	0.11545415	0.428718183	0.029387618	0.862962058	0.989731238	Bacteria.Actinobacteria.Coriobacteriia.Coriobacteriales.Coriobacteriaceae	PCDHGA3
451414	ENSG00000254245	rs13159206	0.697193248	0.275687061	0.454142208	0.703945518	0.140589523	0.659657623	-0.063708928	-0.053605105	0.359734898	0.600141263	0.084609573	0.14045546	0.800930352	0.551152008	0.897841954	0.99665811	Bacteria.Proteobacteria	PCDHGA3
451415	ENSG00000254245	rs13159206	0.203313864	0.005074312	0.393455	0.215037306	-0.161719825	0.560526047	-0.050052166	0.128582698	0.125860523	0.193335081	0.058268605	0.102712853	0.142400339	0.003131732	0.999989953	0.97572312	Bacteria.Firmicutes.Clostridia.Clostridiales.Christensenellaceae	PCDHGA3
451416	ENSG00000254245	rs13159206	0.382929048	0.052632352	0.990617196	0.503524012	-0.118966378	0.370256044	0.000663517	0.044995847	0.135439797	0.187617564	0.056208764	0.066894302	0.236982401	0.033800192	0.999507593	0.935584968	Bacteria.Firmicutes.Clostridia.Clostridiales.Lachnospiraceae.Lachnoclostridium	PCDHGA3
451417	ENSG00000254245	rs13159206	0.468001558	0.082238197	0.649394047	0.449154947	-0.091521625	0.352388893	0.026251581	-0.072528173	0.125380061	0.199685965	0.057482395	0.095261539	0.233320243	0.034968713	0.999550314	0.996901429	Bacteria.Proteobacteria.Gammaproteobacteria.Pseudomonadales	PCDHGA3
451418	ENSG00000254245	rs13159206	0.946051236	0.505968149	0.616494905	0.672954346	0.020038718	0.279692958	-0.029015186	0.034074746	0.295015348	0.418213497	0.05766068	0.080367516	0.869413861	0.627276725	0.99911693	0.98634337	Bacteria.Bacteroidetes.Bacteroidia.Bacteroidales.Bacteroidaceae.Bacteroides	PCDHGA3
451419	ENSG00000254245	rs13159206	0.427916931	0.036822121	0.865676439	0.823756408	-0.104368056	0.413974223	-0.008371205	0.015614714	0.130839523	0.194266781	0.049296534	0.069832107	0.270699014	0.029009875	0.949153628	0.954228182	Bacteria.Proteobacteria.Betaproteobacteria.Burkholderiales.Alcaligenaceae	PCDHGA3
451420	ENSG00000254245	rs13159206	0.518107388	0.108212152	0.985988771	0.548006809	-0.119922466	0.356318781	-0.001428647	-0.054619163	0.184566452	0.218819955	0.081043999	0.090450061	0.344556345	0.101447348	0.999500393	0.99782309	Bacteria.Firmicutes.Bacilli.Bacillales.Staphylococcaceae.Staphylococcus	PCDHGA3
451421	ENSG00000254245	rs13159206	0.54481182	0.479017417	0.427237584	0.668565017	0.375061985	1.154421053	-0.08350572	-0.115283503	0.616167496	1.621538241	0.104531224	0.268074141	0.999415694	0.828264615	0.990344402	0.963802917	Bacteria.Firmicutes	PCDHGA3
451422	ENSG00000254245	rs13159206	0.954686307	0.637241184	0.27581323	0.065179453	0.008880182	0.112347312	0.077345612	-0.175286271	0.155685604	0.237144414	0.070385911	0.093472225	0.573144693	0.288396368	0.843104552	0.773088123	Bacteria.Firmicutes.Clostridia.Clostridiales.Lachnospiraceae..Eubacterium..xylanophilum.group	PCDHGA3
451423	ENSG00000254245	rs13159206	0.530863399	0.396066338	0.717948284	0.711731588	-0.25503941	0.749912308	0.029080766	-0.061874221	0.404818215	0.877878708	0.080166778	0.166719798	0.878242521	0.596573841	0.881810915	0.855370401	Bacteria.Firmicutes.Clostridia.Clostridiales.Lachnospiraceae	PCDHGA3
451424	ENSG00000254245	rs13159206	0.696698926	0.720246219	0.493544022	0.040718339	-0.051111018	0.082826939	0.032843577	-0.162316218	0.130556339	0.230289356	0.047702313	0.077760666	0.364494196	0.269061568	0.874467183	0.571379611	Bacteria.Firmicutes.Clostridia.Clostridiales.Lachnospiraceae.Tyzzerella	PCDHGA3
451425	ENSG00000254245	rs13159206	0.188121696	0.005865856	0.037343114	0.258602085	-0.151479694	0.46568354	-0.120825766	0.105863915	0.113901147	0.163533813	0.056861734	0.092901594	0.122707381	0.003513039	0.369552154	0.950831879	Bacteria.Actinobacteria.Actinobacteria.Bifidobacteriales.Bifidobacteriaceae.Bifidobacterium	PCDHGA3
451426	ENSG00000254245	rs13159206	0.108471908	0.002558402	0.197258467	0.076951571	-0.226061867	0.720420573	-0.0843052	0.1832768	0.13893173	0.229733691	0.064723658	0.102004788	0.14987029	0.004120371	0.863389706	0.906546295	Bacteria.Firmicutes.Clostridia.Clostridiales.Ruminococcaceae.Ruminococcaceae.UCG.003	PCDHGA3
451427	ENSG00000254245	rs13159206	0.413740598	0.029244826	0.888462935	0.858014016	-0.106107007	0.419986669	-0.007434287	0.012421557	0.129001718	0.188444803	0.052803256	0.069160944	0.254011356	0.017536794	0.955567321	0.934861003	Bacteria.Firmicutes.Clostridia.Clostridiales.Lachnospiraceae.Roseburia	PCDHGA3
451428	ENSG00000254245	rs13159206	0.368454849	0.012870809	0.537298394	0.463268474	-0.105430755	0.429671471	-0.039817076	0.060904886	0.116424081	0.16804946	0.064206181	0.082552517	0.178764457	0.006985781	0.999334555	0.984995763	Bacteria.Firmicutes.Erysipelotrichia.Erysipelotrichales.Erysipelotrichaceae.Erysipelotrichaceae.UCG.003	PCDHGA3
451429	ENSG00000254245	rs13159206	0.618254262	0.086900815	0.67942715	0.810852482	-0.074967951	0.400349362	-0.023566215	0.020885836	0.149728974	0.230370147	0.056774655	0.086920335	0.448660833	0.056642122	0.964011852	0.931534808	Bacteria.Proteobacteria.Betaproteobacteria	PCDHGA3
451430	ENSG00000254245	rs13159206	0.55229871	0.07437697	0.687186609	0.755768229	-0.082952471	0.39416075	-0.018679584	0.022145285	0.138860798	0.217406193	0.046184687	0.070901631	0.35468897	0.046321383	0.998302481	0.99762474	Bacteria.Proteobacteria.Gammaproteobacteria.Enterobacteriales.Enterobacteriaceae.Escherichia.Shigella	PCDHGA3
451431	ENSG00000254245	rs13159206	0.405116896	0.00894455	0.827579547	0.580018542	-0.101517182	0.459989813	-0.016299716	-0.053219659	0.121158198	0.170749382	0.074539214	0.095700472	0.223648583	0.005803597	0.750576938	0.921307549	Bacteria.Firmicutes.Bacilli.Lactobacillales.Streptococcaceae.Streptococcus	PCDHGA3
451432	ENSG00000254245	rs13159206	0.353166066	0.034032044	0.888223398	0.97275154	-0.123098397	0.436461745	-0.006963206	0.002612	0.131647591	0.201626732	0.049350624	0.076179815	0.247244142	0.025688376	0.965239182	0.997412515	Bacteria.Proteobacteria.Gammaproteobacteria.Enterobacteriales.Enterobacteriaceae.Citrobacter	PCDHGA3
451433	ENSG00000254245	rs13159206	0.222864821	0.011697677	0.317138633	0.811151241	-0.147101595	0.441458767	-0.05814228	0.017093306	0.119542877	0.170232367	0.057681174	0.07125177	0.153409462	0.006667263	0.702639568	0.924689794	Bacteria.Firmicutes.Clostridia.Clostridiales.Lachnospiraceae.Lachnospira	PCDHGA3
451434	ENSG00000254245	rs13159206	0.226937621	0.016880676	0.439899321	0.964552167	-0.152468071	0.436949557	-0.047593841	0.00389786	0.125009538	0.17823686	0.061248558	0.087374633	0.150380677	0.010495118	0.813975033	0.997196001	Bacteria.Firmicutes.Clostridia.Clostridiales.Peptostreptococcaceae.Intestinibacter	PCDHGA3
451435	ENSG00000254245	rs13159206	0.768625026	0.911315737	0.612825886	0.769392135	0.166888364	0.122646252	-0.049945535	0.055171514	0.564980755	1.096945554	0.098228946	0.187416545	0.987348183	0.818506617	0.996576058	0.865503513	Bacteria.Firmicutes.Clostridia.Clostridiales	PCDHGA3
451436	ENSG00000254245	rs13159206	0.72753791	0.860432277	0.173344632	0.053459805	0.05593595	-0.053590856	0.093651917	-0.218113798	0.159868817	0.303610347	0.068040388	0.110920159	0.485333356	0.412806514	0.940017368	0.77950797	Bacteria.Firmicutes.Clostridia.Clostridiales.Ruminococcaceae.Ruminiclostridium.6	PCDHGA3
451437	ENSG00000254245	rs13159206	0.266802425	0.007871039	0.696458697	0.310766973	-0.148540724	0.548701192	-0.029718302	0.13080385	0.132633889	0.200176431	0.075848185	0.128055987	0.196715548	0.006837094	0.82702009	0.772186432	Bacteria.Firmicutes.Clostridia.Clostridiales.Ruminococcaceae.Butyricicoccus	PCDHGA3
451438	ENSG00000254245	rs13159206	0.418520762	0.125424252	0.919579615	0.932150631	-0.122419468	0.411808136	-0.009565941	-0.012095469	0.150375775	0.265325751	0.094384875	0.141525774	0.311231632	0.071823334	0.898573745	0.994506574	Bacteria.Firmicutes.Clostridia.Clostridiales.Family.XIII	PCDHGA3
451439	ENSG00000254245	rs13159206	0.427463004	0.086689604	0.94779046	0.845203282	-0.10867619	0.402463887	-0.004008123	0.017390601	0.136105932	0.231428321	0.060977398	0.088722263	0.278041252	0.043054409	0.99786128	0.999462671	Bacteria.Firmicutes.Clostridia.Clostridiales.Lachnospiraceae.Anaerostipes	PCDHGA3
451440	ENSG00000254245	rs13159206	0.319116951	0.007187458	0.969676052	0.373948091	-0.115966657	0.465420101	-0.001988316	-0.054298577	0.115521833	0.167762546	0.052106003	0.060657117	0.140942629	0.003883683	0.910938531	0.923168765	Bacteria.Proteobacteria.Gammaproteobacteria.Pasteurellales.Pasteurellaceae.Haemophilus	PCDHGA3
451441	ENSG00000254245	rs13159206	0.354467365	0.169593275	0.795836896	0.529191125	-0.138355827	0.324610239	0.017756636	0.069162255	0.148367866	0.233751434	0.068350792	0.109332977	0.307189747	0.107747234	0.998793879	0.998019463	Bacteria.Firmicutes.Clostridia.Clostridiales.Lachnospiraceae.Blautia	PCDHGA3
451442	ENSG00000254245	rs13159206	0.428045489	0.014204634	0.237256592	0.471455152	-0.092972954	0.427039465	0.061506392	-0.051613844	0.116586813	0.169537281	0.051568969	0.071262537	0.199962581	0.007842293	0.597489359	0.961913549	Bacteria.Firmicutes.Negativicutes.Selenomonadales.Acidaminococcaceae	PCDHGA3
451443	ENSG00000254245	rs13159206	0.34315963	0.048809575	0.589511174	0.237731398	-0.114904055	0.362026104	0.032255861	-0.085462939	0.120342745	0.180349706	0.059491409	0.071728257	0.150523915	0.017289064	0.972085394	0.950708623	Bacteria.Proteobacteria.Deltaproteobacteria.Desulfovibrionales.Desulfovibrionaceae	PCDHGA3
451444	ENSG00000254245	rs13159206	0.798162046	0.008973612	0.382197981	0.357340209	-0.037110797	0.615816453	0.065035818	0.099493345	0.144534432	0.228694732	0.073927083	0.107336421	0.4873014	0.013304715	0.964373737	0.992258538	Bacteria.Firmicutes.Clostridia.Clostridiales.Ruminococcaceae.Ruminiclostridium.9	PCDHGA3
451445	ENSG00000254245	rs13159206	0.403931798	0.129605071	0.986447228	0.427222785	-0.120177748	0.325154355	-0.000797921	-0.054431606	0.143065917	0.211850005	0.046795662	0.068134487	0.320057079	0.090902126	0.999614985	0.99936283	Bacteria.Firmicutes.Clostridia.Clostridiales.Lachnospiraceae.Tyzzerella.4	PCDHGA3
451446	ENSG00000254245	rs13159206	0.587235154	0.088726062	0.721067439	0.77148402	-0.080787866	0.390754479	-0.016362252	0.020889469	0.148093396	0.226175492	0.04563302	0.071629989	0.437627691	0.057011821	0.989823427	0.965530807	Bacteria.Proteobacteria.Gammaproteobacteria.Enterobacteriales.Enterobacteriaceae	PCDHGA3
451447	ENSG00000254245	rs13159206	0.370111602	0.009039213	0.973594586	0.43897581	-0.105224082	0.44750904	0.00156408	0.04692106	0.116601162	0.166357612	0.047073881	0.060260437	0.160935886	0.006280921	0.99994518	0.999865593	Bacteria.Bacteroidetes.Bacteroidia.Bacteroidales.Prevotellaceae	PCDHGA3
451448	ENSG00000254245	rs13159206	0.296322498	0.117345701	0.632459327	0.705039344	-0.162131958	0.366850613	-0.029550993	-0.033455858	0.154016988	0.231194037	0.061500238	0.088002173	0.281089935	0.06633273	0.985478085	0.997803387	Bacteria.Actinobacteria.Actinobacteria.Micrococcales	PCDHGA3
451449	ENSG00000254245	rs13159206	0.54822893	0.003451877	0.786248541	0.139943867	-0.086925516	0.664536685	0.015036512	0.127920292	0.144029966	0.219046371	0.055222271	0.085623228	0.371866253	0.006446295	0.935390932	0.926870238	Bacteria.Firmicutes.Clostridia.Clostridiales.Lachnospiraceae.Lachnospiraceae.UCG.010	PCDHGA3
451450	ENSG00000254245	rs13159206	0.126556719	0.014628403	0.179106031	0.943151583	-0.200942925	0.449760951	0.080342784	0.005920038	0.12986117	0.179368794	0.05916504	0.082703683	0.105166063	0.011693354	0.82373905	0.996759562	Bacteria.Bacteroidetes.Bacteroidia.Bacteroidales.Porphyromonadaceae	PCDHGA3
451451	ENSG00000254245	rs13159206	0.341532651	0.003802714	0.979195252	0.196442825	-0.10985325	0.51920673	-0.001402475	0.101277112	0.114663059	0.173050333	0.053576875	0.077610199	0.153101725	0.002313736	0.997501135	0.994860843	Bacteria.Firmicutes.Clostridia.Clostridiales.Ruminococcaceae.Ruminococcaceae.UCG.002	PCDHGA3
451452	ENSG00000254415	rs189860990	0.385288029	0.001321264	0.266324943	0.749485531	0.131255252	-0.826991172	-0.055928648	-0.026771818	0.150177826	0.246534504	0.049889088	0.08349124	0.258358517	0.002703543	0.998735039	0.999709092	Bacteria.Bacteroidetes.Bacteroidia.Bacteroidales.Prevotellaceae.Prevotella.9	SIGLEC14
451453	ENSG00000254415	rs189860990	0.269101179	0.984811773	0.93357546	0.019741266	0.199360637	-0.007709671	-0.005092483	0.322836616	0.178876874	0.403456794	0.060867015	0.135112083	0.321527388	0.420266774	0.999586829	0.996426659	Bacteria.Firmicutes.Negativicutes.Selenomonadales.Veillonellaceae.Megasphaera	SIGLEC14
451454	ENSG00000254415	rs189860990	0.06311014	0.005091568	0.641622533	0.917816531	0.241601237	-0.870847999	-0.033715258	-0.020602265	0.127811256	0.300495085	0.072105282	0.198901397	0.059949874	0.002732971	0.998239218	0.997356147	Bacteria.Firmicutes.Clostridia.Clostridiales.Ruminococcaceae.Flavonifractor	SIGLEC14
451455	ENSG00000254415	rs189860990	0.084554416	0.001195129	0.658170244	0.65107689	0.225123479	-0.804201508	0.023127029	-0.05554346	0.128552538	0.237443469	0.052034996	0.122251631	0.062599411	0.001021685	0.94253553	0.990835033	Bacteria.Bacteroidetes.Bacteroidia.Bacteroidales.Porphyromonadaceae.Parabacteroides	SIGLEC14
451456	ENSG00000254415	rs189860990	0.184292218	0.002304784	0.762510952	0.610700397	0.204275001	-0.879433414	-0.02084938	-0.085810823	0.152251151	0.277334804	0.068710625	0.16775947	0.200593372	0.003397553	0.825992086	0.988293474	Bacteria.Bacteroidetes.Bacteroidia.Bacteroidales.Porphyromonadaceae.Odoribacter	SIGLEC14
451457	ENSG00000254415	rs189860990	0.073676017	0.000620908	0.657865017	0.176458424	0.249661297	-1.058039413	0.037131439	-0.330575376	0.137363274	0.294348009	0.08346471	0.24193596	0.089893534	0.001043993	0.824329231	0.699119385	Bacteria.Firmicutes.Clostridia.Clostridiales.Ruminococcaceae.Butyricicoccus	SIGLEC14
451458	ENSG00000254415	rs189860990	0.63137796	0.829667653	0.834040677	0.163690472	0.16830583	0.158354541	0.013651134	-0.20355896	0.349159094	0.733182862	0.064896488	0.144526624	0.840474135	0.727154415	0.99911693	0.98634337	Bacteria.Bacteroidetes.Bacteroidia.Bacteroidales.Bacteroidaceae.Bacteroides	SIGLEC14
451459	ENSG00000254415	rs189860990	0.860580385	0.725082531	0.311932774	0.006823637	0.040047273	-0.121279012	-0.082193158	0.359236902	0.227124935	0.343396011	0.080662112	0.12861378	0.659865843	0.426503558	0.999437234	0.924373872	Bacteria.Proteobacteria.Betaproteobacteria.Neisseriales.Neisseriaceae	SIGLEC14
451460	ENSG00000254415	rs189860990	0.030836674	0.000817449	0.188211934	0.528314506	0.298117266	-0.86142433	-0.091259479	0.092987047	0.135111165	0.245546951	0.068634356	0.146682388	0.052783012	0.001267272	0.570103615	0.932690213	Bacteria.Actinobacteria.Actinobacteria	SIGLEC14
451461	ENSG00000254415	rs189860990	0.504160938	0.180769877	0.319962198	0.044623873	0.111607399	-0.410760743	0.062473675	-0.256245254	0.166172961	0.303661469	0.062343659	0.125169193	0.323871876	0.084090076	0.974757503	0.969189617	Bacteria.Firmicutes.Clostridia.Clostridiales.Ruminococcaceae.Subdoligranulum	SIGLEC14
451462	ENSG00000254415	rs189860990	0.774294742	0.039702429	0.322267118	0.433754748	0.062746448	-0.633654699	-0.079194931	0.105840592	0.21791482	0.301972911	0.079410287	0.134385033	0.638395552	0.068578952	0.996483139	0.869987637	Bacteria.Bacteroidetes.Bacteroidia.Bacteroidales.Porphyromonadaceae.Butyricimonas	SIGLEC14
451463	ENSG00000254415	rs189860990	0.106930019	0.001068105	0.692822608	0.266994627	0.281919573	-0.997863859	-0.031725264	0.163415545	0.172488039	0.291512989	0.079960327	0.145975006	0.139599387	0.00214158	0.993501001	0.855362602	Bacteria.Firmicutes.Erysipelotrichia.Erysipelotrichales	SIGLEC14
451464	ENSG00000254415	rs189860990	0.01616108	0.011376865	0.087607602	0.746684441	0.35480077	-0.828768556	0.095388516	-0.034257932	0.143724475	0.318289701	0.05501432	0.105614053	0.038841671	0.01182376	0.995652601	0.993952758	Bacteria.Firmicutes.Clostridia.Clostridiales.Clostridiaceae.1	SIGLEC14
451465	ENSG00000254415	rs189860990	0.164668871	0.00657143	0.297249547	0.058397792	0.182099723	-0.677840626	-0.056039323	0.154183241	0.129595322	0.241501746	0.05333758	0.080048502	0.111627041	0.003569257	0.717189684	0.834246709	Bacteria.Fusobacteria.Fusobacteriia.Fusobacteriales	SIGLEC14
451466	ENSG00000254415	rs189860990	0.307893087	0.001082587	0.713441116	0.362913524	0.175394409	-0.949259101	-0.0245825	-0.106276607	0.17068484	0.277664082	0.06665144	0.116001035	0.315489171	0.004131897	0.876281493	0.90296591	Bacteria.Firmicutes.Clostridia.Clostridiales.Ruminococcaceae.Ruminococcaceae.UCG.014	SIGLEC14
451467	ENSG00000254415	rs189860990	0.071842051	0.000869491	0.557355141	0.612373779	0.283859521	-0.857011574	0.043030303	-0.063717787	0.155156943	0.245657417	0.07296052	0.125155506	0.10152018	0.001583886	0.914565013	0.886067913	Bacteria.Firmicutes.Clostridia.Clostridiales.Ruminococcaceae.Ruminococcaceae.UCG.005	SIGLEC14
451468	ENSG00000254415	rs189860990	0.163158849	0.020064116	0.929857462	0.964899879	0.244940738	-0.823079707	0.007656239	-0.007640366	0.173684938	0.345410456	0.086647435	0.172964614	0.247193394	0.027726384	0.999274386	0.999563655	Bacteria.Firmicutes.Clostridia.Clostridiales.Ruminococcaceae.Ruminococcaceae.UCG.013	SIGLEC14
451469	ENSG00000254415	rs189860990	0.103749659	0.001006	0.709014371	0.266690937	0.276683488	-0.993738658	-0.0289866	0.161920551	0.167714239	0.288690875	0.077339821	0.144546888	0.126324304	0.001685477	0.999513786	0.876216416	Bacteria.Firmicutes.Erysipelotrichia.Erysipelotrichales.Erysipelotrichaceae	SIGLEC14
451470	ENSG00000254415	rs189860990	0.209100728	0.001976608	0.384657423	0.873881588	0.176247816	-0.766500457	0.071178207	0.02022354	0.138949712	0.237875401	0.081331094	0.126914549	0.1421155	0.001782926	0.644108063	0.955303348	Bacteria.Firmicutes.Bacilli.Lactobacillales.Streptococcaceae	SIGLEC14
451471	ENSG00000254415	rs189860990	0.354306743	0.587466355	0.966505318	0.012111349	0.200398572	0.254148147	-0.003145079	0.393469791	0.214828113	0.466171575	0.074613987	0.152504544	0.520419899	0.387387689	0.999626612	0.998377846	Bacteria.Firmicutes.Clostridia.Clostridiales.Family.XI.Anaerococcus	SIGLEC14
451472	ENSG00000254415	rs189860990	0.675694045	0.484004485	0.150831235	0.366980509	-0.113437571	-0.365829175	0.105404473	-0.138172149	0.269951876	0.519757297	0.07251907	0.152107656	0.736021658	0.445327074	0.742289324	0.890273479	Bacteria.Firmicutes.Clostridia.Clostridiales.Lachnospiraceae..Eubacterium..rectale.group	SIGLEC14
451473	ENSG00000254415	rs189860990	0.074940388	0.074668732	0.745561981	0.098518894	0.235909892	-0.505688244	-0.021787696	-0.212059361	0.130379064	0.279208635	0.066862349	0.126545965	0.072990265	0.02949242	0.903417728	0.774357552	Bacteria.Firmicutes.Clostridia.Clostridiales.Lachnospiraceaencultured	SIGLEC14
451474	ENSG00000254415	rs189860990	0.706235073	0.05820025	0.375540742	0.949235208	0.079898001	-0.83959906	-0.088899912	-0.014647444	0.2110618	0.435549561	0.099644089	0.229189265	0.608560488	0.088365191	0.923478391	0.999410449	Bacteria.Firmicutes.Clostridia.Clostridiales.Ruminococcaceae.Anaerotruncus	SIGLEC14
451475	ENSG00000254415	rs189860990	0.164398242	0.158747327	0.905076023	0.267867115	0.219070628	-0.508473958	0.006892761	-0.155942738	0.155805082	0.356717955	0.057578513	0.139556401	0.186270082	0.091949411	0.990377206	0.839536208	Bacteria.Proteobacteria.Betaproteobacteria.Burkholderiales	SIGLEC14
451476	ENSG00000254415	rs189860990	0.777654855	0.205397026	0.218682708	0.077256037	0.053392643	-0.410516958	-0.100871942	0.248394255	0.188311095	0.320982357	0.081226402	0.138392508	0.436892185	0.130200818	0.988161388	0.950695192	Bacteria.Firmicutes.Bacilli.Lactobacillales.Carnobacteriaceae	SIGLEC14
451477	ENSG00000254415	rs189860990	0.095732409	0.955453263	0.52811456	0.027471233	0.282038509	-0.022196666	0.042580937	0.309139028	0.166879458	0.395854831	0.067136635	0.137104534	0.210635742	0.37609567	0.997152221	0.990360691	Bacteria.Firmicutes.Clostridia.Clostridiales.Family.XI	SIGLEC14
451478	ENSG00000254415	rs189860990	0.140911598	0.021042082	0.04495423	0.013441876	0.182659523	-0.58242176	0.137502254	-0.341985974	0.122566357	0.246394037	0.067273379	0.134632394	0.091985101	0.009445646	0.997048205	0.999513539	Bacteria.Firmicutes.Clostridia.Clostridiales.Lachnospiraceae.Dorea	SIGLEC14
451479	ENSG00000254415	rs189860990	0.129031271	0.037808814	0.832370576	0.124987185	0.207881174	-0.581146186	-0.011131581	0.152630467	0.135235922	0.274182938	0.052383484	0.09822318	0.108007229	0.018159047	0.862193956	0.811069705	Bacteria.Firmicutes.Negativicutes.Selenomonadales.Acidaminococcaceae.Phascolarctobacterium	SIGLEC14
451480	ENSG00000254415	rs189860990	0.181296662	0.014303656	0.455981206	0.181595635	0.18734703	-0.656482308	0.042327145	-0.16014667	0.138668927	0.26090594	0.056443893	0.118618305	0.136558108	0.009022521	0.997466038	0.994193156	Bacteria.Bacteroidetes.Bacteroidia.Bacteroidales.Rikenellaceae	SIGLEC14
451481	ENSG00000254415	rs189860990	0.08029003	0.003923959	0.376196537	0.475243151	0.225604742	-0.762683955	-0.043484368	0.072941439	0.127007201	0.255127122	0.048807161	0.101578643	0.065353032	0.003117986	0.973523722	0.989405926	Bacteria.Proteobacteria.Betaproteobacteria.Burkholderiales.Alcaligenaceae.Parasutterella	SIGLEC14
451482	ENSG00000254415	rs189860990	0.409175667	0.991097291	0.051501926	0.088661565	-0.213361188	0.005972275	0.117258183	-0.20808291	0.256865731	0.533216361	0.059123998	0.120417114	0.670709567	0.601396997	0.999785669	0.999420701	Bacteria.Firmicutes.Clostridia.Clostridiales.Ruminococcaceae.Faecalibacterium	SIGLEC14
451483	ENSG00000254415	rs189860990	0.444679898	0.034990752	0.187041042	0.025621769	0.114443961	-0.552891012	0.100753145	-0.289114314	0.148836019	0.256819009	0.075570895	0.126605361	0.249038859	0.021376696	0.997851323	0.905123355	Bacteria.Firmicutes.Clostridia.Clostridiales.Lachnospiraceae.Fusicatenibacter	SIGLEC14
451484	ENSG00000254415	rs189860990	0.283452666	0.193765812	0.956685114	0.684554945	0.226032245	-0.640091736	-0.004989054	0.097829341	0.209017259	0.487542985	0.091507727	0.239746183	0.416314944	0.154929914	0.998929462	0.998920199	Bacteria.Firmicutes.Clostridia.Clostridiales.Lachnospiraceae..Eubacterium..ventriosum.group	SIGLEC14
451485	ENSG00000254415	rs189860990	0.096017693	0.002998869	0.345056262	0.625680486	0.216544444	-0.785655226	-0.064541392	0.05556412	0.128239706	0.254918101	0.067864346	0.113370415	0.079214799	0.002102854	0.66322762	0.963320761	Bacteria.Actinobacteria.Actinobacteria.Bifidobacteriales.Bifidobacteriaceae	SIGLEC14
451486	ENSG00000254415	rs189860990	0.696395612	0.53679043	0.834276293	0.091337375	0.155936753	0.502527479	0.014872506	-0.260210878	0.397900608	0.809326561	0.070804838	0.151870313	0.906199841	0.658621691	0.998912436	0.981117471	Bacteria.Bacteroidetes.Bacteroidia.Bacteroidales	SIGLEC14
451487	ENSG00000254415	rs189860990	0.057076774	0.000815744	0.079433916	0.108748325	0.240781223	-0.810459886	-0.113858978	0.174612127	0.124331572	0.230976189	0.063912367	0.10739769	0.053853469	0.000874941	0.383326622	0.794016602	Bacteria.Firmicutes.Negativicutes.Selenomonadales.Veillonellaceae.Veillonella	SIGLEC14
451488	ENSG00000254415	rs189860990	0.396754378	0.945252401	0.722882856	0.037721529	0.162846499	-0.029612966	-0.025476913	0.305474729	0.190914382	0.429598627	0.07153925	0.144054182	0.432306743	0.427490571	0.822561841	0.64735269	Bacteria.Firmicutes.Erysipelotrichia.Erysipelotrichales.Erysipelotrichaceae.Faecalitalea	SIGLEC14
451489	ENSG00000254415	rs189860990	0.034920776	0.001809471	0.287361425	0.862761716	0.322632809	-0.837729149	0.077484213	0.025515129	0.149804043	0.257640642	0.072240298	0.147031222	0.058519605	0.001899683	0.902878705	0.950207313	Bacteria.Firmicutes.Clostridia.Clostridiales.Lachnospiraceae..Eubacterium..eligens.group	SIGLEC14
451490	ENSG00000254415	rs189860990	0.237499452	0.23118207	0.089884473	0.031058117	-0.586466157	1.05180352	0.162329066	-0.384037324	0.491969759	0.870366318	0.094307105	0.174289439	0.771843798	0.512046852	0.876179581	0.630031783	Bacteria.Firmicutes.Clostridia.Clostridiales.Lachnospiraceae	SIGLEC14
451491	ENSG00000254415	rs189860990	0.265343077	0.001552012	0.379574368	0.81748258	0.162984873	-0.79254607	0.072481867	0.030389373	0.145083522	0.240019003	0.081935828	0.131154381	0.203905377	0.001892265	0.56877762	0.910444892	Bacteria.Firmicutes.Bacilli.Lactobacillales	SIGLEC14
451492	ENSG00000254415	rs189860990	0.497038729	0.318219335	0.489454155	0.004704609	0.119403589	0.503323782	-0.042995524	0.480345503	0.174839083	0.50045695	0.061858229	0.164166839	0.455349604	0.208999073	0.996423631	0.938343963	Bacteria.Bacteroidetes.Bacteroidia.Bacteroidales.Prevotellaceae.Prevotella.7	SIGLEC14
451493	ENSG00000254415	rs189860990	0.218503189	0.017531031	0.9280137	0.907871533	0.248315531	-0.844752451	0.008781027	-0.026409697	0.199875458	0.346692562	0.096824789	0.227339028	0.273656665	0.026943439	0.969175075	0.999817689	Bacteria.Firmicutes.Clostridia.Clostridiales.Family.XIII.Family.XIII.AD3011.group	SIGLEC14
451494	ENSG00000254415	rs189860990	0.167687388	0.473367989	0.042560929	0.04300192	-0.562577017	0.475963512	0.172751627	-0.281467514	0.403275771	0.660012087	0.083534668	0.136403114	0.702833484	0.651839341	0.956359196	0.789664256	Bacteria.Firmicutes.Clostridia.Clostridiales.Ruminococcaceae	SIGLEC14
451495	ENSG00000254415	rs189860990	0.312256306	0.098176246	0.222961386	0.026399103	0.141360375	-0.462723291	0.070846218	-0.225974547	0.138820707	0.275842156	0.057585701	0.099493141	0.214963982	0.041966355	0.84002265	0.66540778	Bacteria.Firmicutes.Clostridia.Clostridiales.Lachnospiraceae.Roseburia	SIGLEC14
451496	ENSG00000254415	rs189860990	0.301686766	0.001607481	0.600364804	0.587373357	0.170045626	-0.825870655	0.042817997	0.070781917	0.163352695	0.250985909	0.081338917	0.129799444	0.264807093	0.003320317	0.773586541	0.982679299	Bacteria.Firmicutes.Bacilli	SIGLEC14
451497	ENSG00000254415	rs189860990	0.192528366	0.002105377	0.611461015	0.337691073	0.187387734	-0.764073122	-0.033742809	-0.116323625	0.14232762	0.238677751	0.06610808	0.120448073	0.138058464	0.001629176	0.999989953	0.995249858	Bacteria.Firmicutes.Clostridia.Clostridiales.Christensenellaceae	SIGLEC14
451498	ENSG00000254415	rs189860990	0.085078068	0.001708873	0.611096359	0.671922062	0.283355181	-0.875506016	-0.025424677	0.043499712	0.16208316	0.267705671	0.049760359	0.102253721	0.145959808	0.003578605	0.975466101	0.965530807	Bacteria.Proteobacteria.Gammaproteobacteria.Enterobacteriales.Enterobacteriaceae	SIGLEC14
451499	ENSG00000254415	rs189860990	0.196985365	0.679950974	0.935318253	0.130100492	0.228046984	-0.188727217	0.005810838	0.243650733	0.174970515	0.45546204	0.071328759	0.158956077	0.306618591	0.305629499	0.99946547	0.972078348	Bacteria.Firmicutes.Erysipelotrichia.Erysipelotrichales.Erysipelotrichaceae..Clostridium..innocuum.group	SIGLEC14
451500	ENSG00000254415	rs189860990	0.103561227	0.002012548	0.88791783	0.429250715	0.253598457	-0.957326974	0.007717181	-0.081624966	0.153635496	0.297649542	0.054544186	0.102625418	0.125460579	0.003571196	0.965239182	0.997412515	Bacteria.Proteobacteria.Gammaproteobacteria.Enterobacteriales.Enterobacteriaceae.Citrobacter	SIGLEC14
451501	ENSG00000254415	rs189860990	0.085040493	0.023392132	0.762139556	0.003484472	0.21522603	-0.548794234	0.018150747	-0.398813372	0.123097158	0.236459143	0.059720725	0.131598389	0.078994648	0.009683892	0.904448165	0.933423512	Bacteria.Firmicutes.Clostridia.Clostridiales.Lachnospiraceae..Eubacterium..hallii.group	SIGLEC14
451502	ENSG00000254415	rs189860990	0.073422623	0.004532875	0.989873546	0.844319352	0.235037363	-0.785429426	0.000970952	0.030015435	0.129200669	0.26724053	0.076211987	0.15224997	0.067961352	0.002613875	0.880488974	0.999116829	Bacteria.Firmicutes.Clostridia.Clostridiales.Ruminococcaceaencultured	SIGLEC14
451503	ENSG00000254415	rs189860990	0.213261663	0.088574977	0.108896256	0.014829359	-0.856995221	1.942111839	0.188855728	-0.487159633	0.681895413	1.123583754	0.116207967	0.194694998	0.987348183	0.507713042	0.996576058	0.629928041	Bacteria.Firmicutes.Clostridia.Clostridiales	SIGLEC14
451504	ENSG00000254415	rs189860990	0.076206222	0.002357579	0.905124629	0.840075916	0.230830999	-0.790607262	0.005780062	0.019104445	0.128139111	0.2499219	0.048308462	0.094299339	0.055341915	0.001758152	0.956468101	0.980093116	Bacteria.Firmicutes.Negativicutes.Selenomonadales.Veillonellaceae.Dialister	SIGLEC14
451505	ENSG00000254415	rs189860990	0.086922038	0.001499275	0.560795958	0.953420275	0.22272177	-0.797082689	0.054701699	-0.00923447	0.128167997	0.240569216	0.093567831	0.157491664	0.0535598	0.001124488	0.953370511	0.962142879	Bacteria.Firmicutes.Clostridia.Clostridiales.Ruminococcaceae.Ruminiclostridium.5	SIGLEC14
451506	ENSG00000254415	rs189860990	0.056014919	0.00035472	0.356170827	0.154026897	0.327109753	-0.994306997	-0.057914274	0.148991829	0.168164031	0.263964891	0.062326935	0.103322002	0.107654256	0.001421504	0.859312415	0.775510139	Bacteria.Firmicutes.Negativicutes.Selenomonadales.Veillonellaceae	SIGLEC14
451507	ENSG00000254415	rs189860990	0.278195975	0.013021696	0.656759493	0.704527444	0.181655326	-0.921755457	-0.035857655	-0.081344396	0.166139078	0.361140313	0.080323765	0.213578656	0.275793116	0.016239018	0.999550585	0.97112811	Bacteria.Firmicutes.Clostridia.Clostridiales.Lachnospiraceae.Lachnospiraceae.ND3007.group	SIGLEC14
451508	ENSG00000254415	rs189860990	0.06647057	0.001144837	0.734565448	0.874151689	0.243990776	-0.819852464	0.01925889	-0.021025005	0.130748517	0.24107858	0.0565615	0.132229838	0.07231737	0.001131813	0.827067667	0.924689794	Bacteria.Firmicutes.Clostridia.Clostridiales.Lachnospiraceae.Lachnospira	SIGLEC14
451509	ENSG00000254415	rs189860990	0.242206571	0.093521674	0.697483797	0.522246269	0.192774217	-0.632133078	0.023846435	-0.089501218	0.163357709	0.371475411	0.061079034	0.139124204	0.271159037	0.05972228	0.964011852	0.928069436	Bacteria.Proteobacteria.Betaproteobacteria	SIGLEC14
451510	ENSG00000254415	rs189860990	0.022185081	0.00034278	0.13678771	0.185920751	0.347939673	-0.93889211	0.10545292	-0.155550191	0.148539015	0.248567478	0.070012639	0.116371627	0.053835989	0.000910887	0.744940165	0.955201279	Bacteria.Firmicutes.Clostridia.Clostridiales.Ruminococcaceae..Eubacterium..coprostanoligenes.group	SIGLEC14
451511	ENSG00000254415	rs189860990	0.087429644	0.017390883	0.175665749	0.260665862	0.218354311	-0.689593435	0.078131548	-0.144079514	0.125861216	0.282646464	0.057075373	0.126992142	0.064360004	0.007963658	0.972085394	0.950708623	Bacteria.Proteobacteria.Deltaproteobacteria.Desulfovibrionales.Desulfovibrionaceae	SIGLEC14
451512	ENSG00000254415	rs189860990	0.15042388	0.001876333	0.408242615	0.441492969	0.197358168	-0.775191386	-0.042402393	0.070440988	0.135646331	0.239290483	0.050946206	0.09096868	0.101571354	0.001921623	0.99894297	0.998882343	Bacteria.Verrucomicrobia.Verrucomicrobiae.Verrucomicrobiales.Verrucomicrobiaceae.Akkermansia	SIGLEC14
451513	ENSG00000254415	rs189860990	0.103301166	0.003434209	0.971728811	0.792218647	0.236941008	-0.787896611	0.002351906	0.032323522	0.1434337	0.259557427	0.066111644	0.122205976	0.097259687	0.003423561	0.999550314	0.996901429	Bacteria.Proteobacteria.Gammaproteobacteria.Pseudomonadales	SIGLEC14
451514	ENSG00000254415	rs189860990	0.110712216	0.054296009	0.95263614	0.423488941	0.233804357	-0.630235074	-0.003134926	-0.099431259	0.144617828	0.321652688	0.052579216	0.123457858	0.125969924	0.038401336	0.949153628	0.910103475	Bacteria.Proteobacteria.Betaproteobacteria.Burkholderiales.Alcaligenaceae	SIGLEC14
451515	ENSG00000254415	rs189860990	0.32472066	0.146679173	0.195678167	0.041617847	-0.781061551	2.050551136	0.170540918	-0.490097353	0.787196664	1.396218979	0.130462006	0.235868806	0.999415694	0.717837913	0.990344402	0.835297351	Bacteria.Firmicutes	SIGLEC14
451516	ENSG00000254415	rs189860990	0.213719531	0.005922301	0.988643667	0.882742492	0.234628584	-0.794128868	-0.001174999	0.020444854	0.186878679	0.279210128	0.082239292	0.138079774	0.285665204	0.011898608	0.999474336	0.999934415	Bacteria.Firmicutes.Clostridia.Clostridiales.Ruminococcaceae.Ruminococcaceae.NK4A214.group	SIGLEC14
451517	ENSG00000254415	rs189860990	0.045158919	0.001341715	0.259686743	0.190828131	0.268195122	-0.797891464	0.053761384	-0.117979936	0.131344318	0.238213538	0.047287267	0.089263154	0.054091132	0.0012995	0.626983535	0.785795267	Bacteria.Proteobacteria.Betaproteobacteria.Burkholderiales.Alcaligenaceae.Sutterella	SIGLEC14
451518	ENSG00000254415	rs189860990	0.056074182	0.000634352	0.389100271	0.282469438	0.321418394	-0.959621754	0.059320054	-0.136199309	0.165279139	0.267465327	0.068422374	0.125687411	0.109584516	0.001744097	0.974916192	0.954325757	Bacteria.Firmicutes.Clostridia.Clostridiales.Ruminococcaceae.Ruminococcus.1	SIGLEC14
451519	ENSG00000254415	rs189860990	0.088684694	0.020279766	0.181480594	0.3391926	0.217938919	-0.704766042	0.077587887	-0.127803814	0.126130115	0.296292423	0.057452873	0.132750201	0.073468332	0.009232642	0.882195417	0.939697157	Bacteria.Proteobacteria.Deltaproteobacteria	SIGLEC14
451520	ENSG00000254415	rs189860990	0.696363141	0.536843516	0.834311257	0.091351787	0.155954043	0.502459469	0.014869172	-0.260196319	0.39789989	0.809322835	0.070804129	0.151868721	0.907849349	0.659259254	0.998947111	0.981145089	Bacteria.Bacteroidetes	SIGLEC14
451521	ENSG00000254415	rs189860990	0.717552655	0.189584717	0.258412047	0.087612601	0.068341875	-0.425730389	-0.090943743	0.238970176	0.188121687	0.32119162	0.07977614	0.137825752	0.412652498	0.13056644	0.963485106	0.971945944	Bacteria.Firmicutes.Bacilli.Lactobacillales.Carnobacteriaceae.Granulicatella	SIGLEC14
451522	ENSG00000254415	rs189860990	0.108109766	0.001095214	0.386568276	0.324558863	0.210491265	-0.84167259	-0.053889199	0.139199723	0.129227135	0.246462663	0.061825551	0.14024586	0.081635875	0.001062442	0.999334555	0.984995763	Bacteria.Firmicutes.Erysipelotrichia.Erysipelotrichales.Erysipelotrichaceae.Erysipelotrichaceae.UCG.003	SIGLEC14
451523	ENSG00000254415	rs189860990	0.223368965	0.205910497	0.607131728	0.00864439	0.179116133	-0.358726985	0.028193558	-0.298703075	0.14572011	0.280809658	0.054570591	0.110361693	0.17605908	0.08822105	0.999507593	0.66932524	Bacteria.Firmicutes.Clostridia.Clostridiales.Lachnospiraceae.Lachnoclostridium	SIGLEC14
451524	ENSG00000254415	rs189860990	0.183072963	0.42330786	0.980594509	0.139890301	0.222223966	-0.321257044	0.001469923	0.216106956	0.165162667	0.398729163	0.060203442	0.144630938	0.250393587	0.20718443	0.999814869	0.907533519	Bacteria.Actinobacteria.Actinobacteria.Corynebacteriales.Corynebacteriaceae	SIGLEC14
451525	ENSG00000254415	rs189860990	0.179799083	0.06429353	0.832426613	0.056287616	0.195867162	-0.519470354	-0.014878455	0.228209406	0.144471231	0.276070671	0.070039464	0.117454092	0.140910948	0.032152968	0.998173674	0.986722564	Bacteria.Firmicutes.Bacilli.Bacillales	SIGLEC14
451526	ENSG00000254415	rs189860990	0.17465319	0.001740621	0.441742512	0.828704385	0.187259193	-0.774787409	0.062595183	0.027590222	0.136468366	0.237348755	0.080880864	0.127013131	0.13023501	0.001717808	0.64712502	0.921307549	Bacteria.Firmicutes.Bacilli.Lactobacillales.Streptococcaceae.Streptococcus	SIGLEC14
451527	ENSG00000254415	rs189860990	0.264234465	0.622953233	0.514492116	0.005859234	0.158303007	-0.157447856	-0.031977966	0.311751097	0.140586197	0.318726716	0.048791969	0.109461899	0.208033702	0.243019391	0.877589735	0.437586076	Bacteria.Firmicutes.Clostridia.Clostridiales.Lachnospiraceae.Tyzzerella	SIGLEC14
451528	ENSG00000254415	rs189860990	0.693429807	0.007036972	0.311804717	0.944515366	0.077377658	-0.750265649	-0.074914437	0.008117343	0.195430041	0.26968828	0.073499368	0.116192404	0.510274617	0.016552891	0.999469974	0.997826072	Bacteria.Bacteroidetes.Bacteroidia.Bacteroidales.Porphyromonadaceae.Barnesiella	SIGLEC14
451529	ENSG00000254415	rs189860990	0.181068663	0.014244493	0.456115493	0.179685238	0.187413128	-0.656371833	0.042313436	-0.161132271	0.138644402	0.260695838	0.056442506	0.118819333	0.136384368	0.009096575	0.997528932	0.993985312	Bacteria.Bacteroidetes.Bacteroidia.Bacteroidales.Rikenellaceae.Alistipes	SIGLEC14
451530	ENSG00000254415	rs189860990	0.964782385	0.007501931	0.088427234	0.107155196	-0.007525385	-0.655753616	-0.104816878	-0.156480669	0.169792908	0.23770681	0.06061171	0.095802907	0.50418486	0.011365655	0.735831708	0.926870238	Bacteria.Firmicutes.Clostridia.Clostridiales.Lachnospiraceae.Lachnospiraceae.UCG.010	SIGLEC14
451531	ENSG00000254415	rs189860990	0.029901408	0.001199186	0.213969365	0.418312524	0.35518135	-0.949198741	-0.108278694	0.143734383	0.160034874	0.280344917	0.086290211	0.176478888	0.080780876	0.002807351	0.925664213	0.972299477	Bacteria.Actinobacteria	SIGLEC14
451532	ENSG00000254415	rs189860990	0.075739705	0.010410491	0.756203944	0.144597181	0.228481938	-0.665335138	0.017286805	-0.197898791	0.126628603	0.252278367	0.055448679	0.13404317	0.060488991	0.006888691	0.996033175	0.929840174	Bacteria.Firmicutes.Clostridia.Clostridiales.Lachnospiraceae.Lachnospiraceae.NK4A136.group	SIGLEC14
451533	ENSG00000254415	rs189860990	0.171695627	0.013659	0.92998796	0.51874402	0.251170808	-0.726582521	0.006832698	0.090012281	0.181772051	0.286736142	0.077471742	0.138744922	0.235335626	0.022319165	0.946939117	0.908416907	Bacteria.Firmicutes.Clostridia.Clostridiales.Lachnospiraceae..Eubacterium..xylanophilum.group	SIGLEC14
451534	ENSG00000254415	rs189860990	0.68283417	0.241925318	0.339217276	0.149308438	0.080003187	-0.41916697	-0.069165265	0.187570417	0.194934566	0.354989586	0.071845862	0.128561025	0.576094725	0.163067427	0.999028109	0.997798285	Bacteria.Actinobacteria.Actinobacteria.Micrococcales.Micrococcaceae	SIGLEC14
451535	ENSG00000254415	rs189860990	0.15412858	0.252291417	0.643091058	0.138551063	0.196946261	-0.411408406	-0.028138738	0.189221237	0.136611418	0.356225344	0.060445718	0.126202114	0.12669929	0.089657228	0.998970432	0.998994847	Bacteria.Firmicutes.Erysipelotrichia.Erysipelotrichales.Erysipelotrichaceae.Erysipelatoclostridium	SIGLEC14
451536	ENSG00000254415	rs189860990	0.075104479	0.005243294	0.399190187	0.82270653	0.228953351	-0.751533881	-0.053305404	-0.031285116	0.126607492	0.260259635	0.062818236	0.139070542	0.058889594	0.003619397	0.962183368	0.955219941	Bacteria.Firmicutes.Clostridia.Clostridiales.Lachnospiraceae.Coprococcus.1	SIGLEC14
451537	ENSG00000254415	rs189860990	0.094455826	0.000774895	0.613858854	0.27690151	0.216863017	-0.85790434	-0.02918244	0.127170065	0.127810852	0.243372815	0.057561366	0.115991984	0.067199125	0.000677664	0.844712366	0.847654574	Bacteria.Proteobacteria.Gammaproteobacteria.Pasteurellales.Pasteurellaceae	SIGLEC14
451538	ENSG00000254415	rs189860990	0.087885558	0.000773022	0.637242316	0.374153901	0.27090454	-0.893410516	-0.024152309	0.091321928	0.156381405	0.253390497	0.050981233	0.102060242	0.125454812	0.001687316	0.998302481	0.99762474	Bacteria.Proteobacteria.Gammaproteobacteria.Enterobacteriales.Enterobacteriaceae.Escherichia.Shigella	SIGLEC14
451539	ENSG00000254415	rs189860990	0.073199617	0.005451228	0.958458384	0.589712555	0.24259321	-0.946543189	0.003428479	-0.066327969	0.133248172	0.329369385	0.065571087	0.122399	0.074817053	0.004482232	0.858553924	0.994491973	Bacteria.Firmicutes.Clostridia.Clostridiales.Peptostreptococcaceae.Intestinibacter	SIGLEC14
451540	ENSG00000254415	rs189860990	0.230708884	0.239326516	0.956827613	0.103804449	0.223195596	-0.408571687	0.003924731	0.218973592	0.18450478	0.344089829	0.072224081	0.132754327	0.242282248	0.164386294	0.998920038	0.99782309	Bacteria.Firmicutes.Bacilli.Bacillales.Staphylococcaceae.Staphylococcus	SIGLEC14
451541	ENSG00000254415	rs189860990	0.165196032	0.006587241	0.302052287	0.059219399	0.182060827	-0.677968539	-0.055475286	0.153696466	0.129731811	0.241622073	0.053332437	0.08006258	0.111647221	0.00368989	0.706675941	0.834704795	Bacteria.Fusobacteria.Fusobacteriia.Fusobacteriales.Fusobacteriaceae.Fusobacterium	SIGLEC14
451542	ENSG00000254415	rs189860990	0.438430515	0.090538965	0.073751431	0.512935175	0.110582865	-0.694470732	-0.117931283	0.116632441	0.141851079	0.404301017	0.064903007	0.177298699	0.294423769	0.046087842	0.752838053	0.926866716	Bacteria.Firmicutes.Clostridia.Clostridiales.Ruminococcaceae.Ruminococcus.2	SIGLEC14
451543	ENSG00000254415	rs189860990	0.19136756	0.001953276	0.620617442	0.3798198	0.188781017	-0.770984725	-0.032661386	-0.104550215	0.143006958	0.23897467	0.065675023	0.118248163	0.138654225	0.001542474	0.999417824	0.997023453	Bacteria.Firmicutes.Clostridia.Clostridiales.Christensenellaceae.Christensenellaceae.R.7.group	SIGLEC14
451544	ENSG00000254415	rs189860990	0.395274535	0.132874862	0.368313845	0.134604561	0.137440361	-0.48418979	-0.090246863	0.318782981	0.160622544	0.318201421	0.099627437	0.210449302	0.297359427	0.077140343	0.911325283	0.989731238	Bacteria.Actinobacteria.Coriobacteriia.Coriobacteriales.Coriobacteriaceae	SIGLEC14
451545	ENSG00000254415	rs189860990	0.358316854	0.206484201	0.522745579	0.379531332	0.16212703	-0.523163402	-0.046952322	0.166457842	0.175265534	0.410054213	0.073072482	0.188152194	0.351044145	0.1614883	0.966546108	0.914172983	Bacteria.Firmicutes.Clostridia.Clostridiales.Ruminococcaceae.Ruminiclostridium.6	SIGLEC14
451546	ENSG00000254415	rs189860990	0.112158837	0.013576027	0.57889415	0.748981604	0.318001779	-0.900140305	-0.031982514	0.03675376	0.197509907	0.354899649	0.057340823	0.114382886	0.221614865	0.027395624	0.854978342	0.995251343	Bacteria.Proteobacteria.Gammaproteobacteria	SIGLEC14
451547	ENSG00000254415	rs189860990	0.673279468	0.707775818	0.86469154	0.592655589	0.170929365	-0.342137914	0.016299161	-0.11913634	0.403574512	0.908807611	0.095277319	0.221604318	0.797744092	0.704442564	0.930243878	0.99665811	Bacteria.Proteobacteria	SIGLEC14
451548	ENSG00000254415	rs189860990	0.030401729	0.01924817	0.19537618	0.615474018	0.484205398	-0.757714579	0.098791023	0.060607969	0.218856464	0.315779612	0.075522383	0.120095107	0.106310987	0.052928818	0.499140425	0.854470136	Bacteria.Firmicutes.Erysipelotrichia.Erysipelotrichales.Erysipelotrichaceae.Holdemanella	SIGLEC14
451549	ENSG00000254415	rs189860990	0.630862888	0.036790235	0.722278458	0.5795878	0.137963376	-1.03652324	0.034900714	0.101377277	0.285779863	0.486326916	0.097778641	0.182090741	0.802244776	0.158351164	0.99967607	0.999141757	Bacteria.Firmicutes.Negativicutes.Selenomonadales	SIGLEC14
451550	ENSG00000254415	rs189860990	0.077308243	0.001432704	0.890573156	0.584039737	0.234254144	-0.795088385	-0.00713946	0.06017921	0.130537936	0.2388988	0.051693614	0.109377028	0.068264137	0.001390363	0.754605567	0.980017914	Bacteria.Firmicutes.Negativicutes.Selenomonadales.Acidaminococcaceae	SIGLEC14
451551	ENSG00000254415	rs189860990	0.023876622	0.013696097	0.159824054	0.838733676	0.34346947	-0.816758773	0.081472824	-0.02192461	0.148526099	0.322456025	0.057306941	0.107306254	0.053664647	0.012935642	0.99830237	0.997282036	Bacteria.Firmicutes.Clostridia.Clostridiales.Clostridiaceae.1.Clostridium.sensu.stricto.1	SIGLEC14
451552	ENSG00000254415	rs189860990	0.096147439	0.003002064	0.343650244	0.624658846	0.216458432	-0.785543685	-0.064736969	0.055728814	0.128239867	0.254911954	0.067870566	0.113370543	0.07949957	0.00210472	0.664202842	0.962515407	Bacteria.Actinobacteria.Actinobacteria.Bifidobacteriales.Bifidobacteriaceae.Bifidobacterium	SIGLEC14
451553	ENSG00000254415	rs189860990	0.491148953	0.630046717	0.491292744	0.028855003	0.127254236	-0.176750723	-0.062990639	0.399611868	0.183801541	0.365250201	0.091011764	0.178852728	0.405582706	0.268557675	0.998330087	0.999834196	Bacteria.Actinobacteria.Coriobacteriia.Coriobacteriales.Coriobacteriaceae.Collinsella	SIGLEC14
451554	ENSG00000254415	rs189860990	0.263377334	0.010849121	0.534421632	0.211516969	0.1792117	-0.680516992	0.040583717	-0.155934133	0.158866724	0.259563929	0.06498106	0.123595785	0.214829417	0.010297287	0.99786128	0.999462671	Bacteria.Firmicutes.Clostridia.Clostridiales.Lachnospiraceae.Anaerostipes	SIGLEC14
451555	ENSG00000254415	rs189860990	0.161016289	0.001045484	0.858433587	0.074489078	0.229395285	-0.830559644	0.012652506	-0.218107879	0.161821345	0.242152055	0.070657898	0.120348848	0.184380888	0.002090743	0.968870876	0.906546295	Bacteria.Firmicutes.Clostridia.Clostridiales.Ruminococcaceae.Ruminococcaceae.UCG.003	SIGLEC14
451556	ENSG00000254415	rs189860990	0.477095023	0.860738687	0.050410501	0.070848434	-0.173102745	-0.079155543	0.159183401	-0.315463082	0.242082075	0.449440095	0.079875494	0.171812081	0.638854684	0.519870759	0.996108676	0.907100114	Bacteria.Firmicutes.Clostridia.Clostridiales.Lachnospiraceae..Ruminococcus..gnavus.group	SIGLEC14
451557	ENSG00000254415	rs189860990	0.149997541	0.001861732	0.393316743	0.433591791	0.19696613	-0.775138695	-0.043699088	0.071635461	0.13523317	0.239083382	0.050857673	0.090922645	0.099938238	0.001935637	0.998409995	0.996467843	Bacteria.Verrucomicrobia	SIGLEC14
451558	ENSG00000254415	rs189860990	0.183414689	0.012599642	0.607877918	0.165402958	0.191321828	-0.66426028	0.029196735	-0.159218735	0.142307879	0.258974261	0.056630073	0.113511489	0.130662744	0.010567747	0.895893344	0.994448463	Bacteria.Bacteroidetes.Bacteroidia.Bacteroidales.Porphyromonadaceae	SIGLEC14
451559	ENSG00000254415	rs189860990	0.064510329	0.001187505	0.771082928	0.398252483	0.240696262	-1.011852538	-0.019667915	-0.098795726	0.128023873	0.298571257	0.067319651	0.116194201	0.065252013	0.000957438	0.755247926	0.869357444	Bacteria.Firmicutes.Clostridia.Clostridiales.Peptostreptococcaceae	SIGLEC14
451560	ENSG00000254415	rs189860990	0.271659759	0.030188058	0.696568122	0.490729846	0.189936096	-0.677878427	-0.037375813	0.152527477	0.171341781	0.305985193	0.095428217	0.220091674	0.243817421	0.027416502	0.880649234	0.987554159	Bacteria.Firmicutes.Clostridia.Clostridiales.Family.XIII	SIGLEC14
451561	ENSG00000254415	rs189860990	0.175430545	0.000405056	0.981904156	0.141846807	0.219391026	-1.022368514	0.001726623	-0.229275344	0.160177425	0.274360144	0.075836053	0.15421405	0.220642991	0.001381923	0.99866926	0.992258538	Bacteria.Firmicutes.Clostridia.Clostridiales.Ruminococcaceae.Ruminiclostridium.9	SIGLEC14
451562	ENSG00000254415	rs189860990	0.232777043	0.02422056	0.585019237	0.272193818	0.18644401	-0.645957732	-0.034197108	0.138853366	0.154816011	0.280038812	0.062316618	0.125400844	0.177238025	0.018926224	0.999305535	0.989974535	Bacteria.Proteobacteria.Gammaproteobacteria.Pseudomonadales.Pseudomonadaceae.Pseudomonas	SIGLEC14
451563	ENSG00000254415	rs189860990	0.581951244	0.118861502	0.37847975	0.018441942	0.101942189	-0.452066791	0.072130538	-0.342116895	0.184255587	0.286097347	0.081350546	0.14157317	0.399553962	0.084260035	0.998793879	0.998019463	Bacteria.Firmicutes.Clostridia.Clostridiales.Lachnospiraceae.Blautia	SIGLEC14
451564	ENSG00000254415	rs189860990	0.09786374	0.000564629	0.522951872	0.481945796	0.213265306	-0.857625402	-0.03053611	-0.060904076	0.127012634	0.236646602	0.047547391	0.08612277	0.06966378	0.00073435	0.99994518	0.999865593	Bacteria.Bacteroidetes.Bacteroidia.Bacteroidales.Prevotellaceae	SIGLEC14
451565	ENSG00000254415	rs189860990	0.061514327	0.004607074	0.371259225	0.339182855	0.2407854	-0.749258873	0.051772581	-0.136769954	0.12658475	0.255429407	0.057508975	0.142060471	0.053388119	0.0027277	0.998880039	0.950358135	Bacteria.Proteobacteria.Deltaproteobacteria.Desulfovibrionales.Desulfovibrionaceae.Bilophila	SIGLEC14
451566	ENSG00000254415	rs189860990	0.097772064	0.000784405	0.607768531	0.266441566	0.215243025	-0.855959632	-0.029205311	0.129084186	0.12815473	0.243086407	0.056629411	0.11517314	0.067302828	0.000706595	0.867699868	0.886020282	Bacteria.Proteobacteria.Gammaproteobacteria.Pasteurellales.Pasteurellaceae.Haemophilus	SIGLEC14
451567	ENSG00000254415	rs189860990	0.179341594	0.641461734	0.927049305	0.023552693	0.204747164	0.232796272	-0.004506218	0.362475177	0.150860209	0.497630215	0.049029502	0.156367697	0.214520327	0.275776103	0.999614985	0.99936283	Bacteria.Firmicutes.Clostridia.Clostridiales.Lachnospiraceae.Tyzzerella.4	SIGLEC14
451568	ENSG00000254415	rs189860990	0.934776646	0.440803096	0.151342466	0.062414082	-0.017417007	-0.279532725	0.123159044	-0.293518738	0.212016583	0.360446062	0.084842081	0.154854948	0.656390567	0.292342995	0.995261573	0.962978444	Bacteria.Firmicutes.Clostridia.Clostridiales.Lachnospiraceae.Lachnospiraceae.UCG.008	SIGLEC14
451569	ENSG00000254415	rs189860990	0.088623051	0.016737376	0.847239816	0.113052434	0.220269876	-0.629918976	0.010981491	-0.172154587	0.127453944	0.256600318	0.05678129	0.107195875	0.065541657	0.006986823	0.996546716	0.994860843	Bacteria.Firmicutes.Clostridia.Clostridiales.Ruminococcaceae.Ruminococcaceae.UCG.002	SIGLEC14
451570	ENSG00000254415	rs189860990	0.82527448	0.135439893	0.140777286	0.205486722	0.039400049	-0.494468217	-0.098116476	0.161117357	0.177761824	0.327141884	0.065814508	0.126002568	0.476777338	0.073359792	0.970727297	0.997803387	Bacteria.Actinobacteria.Actinobacteria.Micrococcales	SIGLEC14
451571	ENSG00000254415	rs189860990	0.315251908	0.006403874	0.780467148	0.589491001	0.199459774	-0.749547238	-0.019373541	0.052408681	0.197102068	0.266165381	0.069228094	0.096655206	0.397535877	0.019434611	0.984987993	0.971423926	Bacteria.Proteobacteria.Deltaproteobacteria.Desulfovibrionales.Desulfovibrionaceae.Desulfovibrio	SIGLEC14
451572	ENSG00000254415	rs189860990	0.48856246	0.234983597	0.24037112	0.063887779	0.109546683	-0.385790533	-0.124827516	0.471018643	0.157281996	0.321877337	0.105363279	0.249929732	0.324376641	0.114085439	0.788586915	0.994989321	Bacteria.Actinobacteria.Coriobacteriia.Coriobacteriales	SIGLEC14
451573	ENSG00000254521	rs3826667	0.007961251	0.005319702	0.985446699	0.929910618	1.722973506	-0.986045834	-0.005690004	0.014775402	0.62953313	0.342080963	0.310757434	0.1673438	0.030586824	0.006862095	0.998554683	0.955326963	Bacteria.Firmicutes.Erysipelotrichia.Erysipelotrichales	SIGLEC12
451574	ENSG00000254521	rs3826667	0.199505816	0.162369366	0.72344209	0.701070907	1.38216953	-0.781061428	-0.168709182	0.094234267	1.066528366	0.552788036	0.474735948	0.244416066	0.308221133	0.120264787	0.99946547	0.972078348	Bacteria.Firmicutes.Erysipelotrichia.Erysipelotrichales.Erysipelotrichaceae..Clostridium..innocuum.group	SIGLEC12
451575	ENSG00000254521	rs3826667	0.502199154	0.46311204	0.656414257	0.613606621	1.063527625	-0.595089828	-0.238881347	0.139034815	1.576208601	0.806321393	0.534536252	0.27404602	0.585506863	0.340668663	0.998986731	0.998377846	Bacteria.Firmicutes.Clostridia.Clostridiales.Family.XI.Anaerococcus	SIGLEC12
451576	ENSG00000254521	rs3826667	0.003663001	0.003225276	0.595774232	0.507059098	1.62188151	-0.893635672	-0.13638414	0.091679521	0.538243785	0.292314642	0.255845621	0.137438119	0.01152942	0.00328637	0.999550314	0.996901429	Bacteria.Proteobacteria.Gammaproteobacteria.Pseudomonadales	SIGLEC12
451577	ENSG00000254521	rs3826667	0.641354584	0.534836217	0.43758241	0.480089421	0.664685458	-0.460331767	0.280883824	-0.133830307	1.420388326	0.7378157	0.359636511	0.188443478	0.724633325	0.470334206	0.821600446	0.890273479	Bacteria.Firmicutes.Clostridia.Clostridiales.Lachnospiraceae..Eubacterium..rectale.group	SIGLEC12
451578	ENSG00000254521	rs3826667	0.006531706	0.003538996	0.956245173	0.796252672	1.728219667	-1.010236622	-0.014762215	0.03887033	0.615251742	0.333942636	0.268038868	0.149936329	0.026759232	0.00599109	0.83810553	0.982679299	Bacteria.Firmicutes.Bacilli	SIGLEC12
451579	ENSG00000254521	rs3826667	0.004281996	0.00246267	0.778976916	0.840258241	1.649690131	-0.935102977	0.082025647	-0.031702552	0.557518382	0.296975735	0.291075261	0.156664572	0.009412459	0.001938434	0.997048205	0.999513539	Bacteria.Firmicutes.Clostridia.Clostridiales.Lachnospiraceae.Dorea	SIGLEC12
451580	ENSG00000254521	rs3826667	0.005457314	0.004411329	0.561056561	0.425511479	1.597861444	-0.879532352	0.149211071	-0.111326871	0.556085996	0.29829109	0.25539737	0.138835739	0.013065978	0.00361413	0.890894687	0.856126612	Bacteria.Firmicutes.Clostridia.Clostridiales.Lachnospiraceaencultured	SIGLEC12
451581	ENSG00000254521	rs3826667	0.04191908	0.039857114	0.767818759	0.857683328	1.949057393	-1.045777248	0.094092326	-0.030572831	0.939448379	0.498774863	0.317398977	0.169824006	0.178909326	0.075325935	0.999437234	0.999340922	Bacteria.Proteobacteria.Betaproteobacteria.Neisseriales.Neisseriaceae	SIGLEC12
451582	ENSG00000254521	rs3826667	0.056620982	0.041706785	0.673009723	0.647367682	1.483470813	-0.836083794	0.089341323	-0.052067615	0.764569089	0.40256238	0.210755282	0.113307609	0.115830051	0.034073671	0.984401864	0.965530807	Bacteria.Proteobacteria.Gammaproteobacteria.Enterobacteriales.Enterobacteriaceae	SIGLEC12
451583	ENSG00000254521	rs3826667	0.003166769	0.002013401	0.469928994	0.47563122	1.983730841	-1.104248455	0.215105079	-0.111799565	0.647564129	0.343345026	0.295968855	0.155830153	0.011392472	0.002701806	0.998970432	0.998994847	Bacteria.Firmicutes.Erysipelotrichia.Erysipelotrichales.Erysipelotrichaceae.Erysipelatoclostridium	SIGLEC12
451584	ENSG00000254521	rs3826667	0.034680401	0.021848126	0.321854068	0.355113082	1.356787536	-0.784871763	0.278414933	-0.140623682	0.629117946	0.334185875	0.27893205	0.151003659	0.058936329	0.015402523	0.997851323	0.970668349	Bacteria.Firmicutes.Clostridia.Clostridiales.Lachnospiraceae.Fusicatenibacter	SIGLEC12
451585	ENSG00000254521	rs3826667	0.009415987	0.005559074	0.978342708	0.938555251	1.719601992	-0.977529788	0.013863149	-0.020413067	0.642874986	0.340980087	0.508742747	0.263802422	0.024417555	0.005391439	0.850077023	0.873032029	Bacteria.Firmicutes.Clostridia.Clostridiales.Ruminococcaceae.Butyricicoccus	SIGLEC12
451586	ENSG00000254521	rs3826667	0.215981177	0.13039796	0.509039453	0.681656207	1.168210534	-0.765446917	-0.266650653	0.089948295	0.9351194	0.499765852	0.401616633	0.218307819	0.3603069	0.141073154	0.937143846	0.987944517	Bacteria.Firmicutes.Clostridia.Clostridiales.Ruminococcaceae.Anaerotruncus	SIGLEC12
451587	ENSG00000254521	rs3826667	0.00180163	0.001115731	0.654372126	0.661525568	1.770097367	-0.994054245	0.15064084	-0.07801993	0.544147127	0.291592786	0.334951543	0.17740245	0.00590734	0.000892686	0.839765643	0.997649073	Bacteria.Firmicutes.Clostridia.Clostridiales.Ruminococcaceaencultured	SIGLEC12
451588	ENSG00000254521	rs3826667	0.002708436	0.001635213	0.457288364	0.518777521	1.658374288	-0.943041255	0.248183255	-0.114506812	0.532106487	0.287084368	0.331922531	0.176514977	0.008488028	0.001631407	0.648609602	0.921307549	Bacteria.Firmicutes.Bacilli.Lactobacillales.Streptococcaceae.Streptococcus	SIGLEC12
451589	ENSG00000254521	rs3826667	0.001146286	0.000748241	0.331582455	0.468608427	1.779286276	-0.990806427	-0.257695124	0.102266373	0.523263873	0.280198563	0.263457281	0.140291857	0.0037293	0.000819669	0.586139552	0.949360614	Bacteria.Firmicutes.Negativicutes.Selenomonadales.Veillonellaceae.Veillonella	SIGLEC12
451590	ENSG00000254521	rs3826667	0.004169222	0.002372694	0.673179436	0.625661742	1.839939979	-1.039044207	0.12497606	-0.076750201	0.619860644	0.328679279	0.294980001	0.156588989	0.01290749	0.00176438	0.999989953	0.995249858	Bacteria.Firmicutes.Clostridia.Clostridiales.Christensenellaceae	SIGLEC12
451591	ENSG00000254521	rs3826667	0.002298516	0.001442393	0.591491044	0.557352127	1.677970702	-0.943074284	0.136177251	-0.079580337	0.529006185	0.283551015	0.252504985	0.134932313	0.005726548	0.001217875	0.972085394	0.957248517	Bacteria.Proteobacteria.Deltaproteobacteria.Desulfovibrionales.Desulfovibrionaceae	SIGLEC12
451592	ENSG00000254521	rs3826667	0.016140461	0.019330997	0.941948416	0.774832288	1.648092429	-0.868761359	-0.023743285	0.049669354	0.667482299	0.362317405	0.324809944	0.172922358	0.065338594	0.028229501	0.948231143	0.937237055	Bacteria.Firmicutes.Clostridia.Clostridiales.Lachnospiraceae..Eubacterium..xylanophilum.group	SIGLEC12
451593	ENSG00000254521	rs3826667	0.0022109	0.001337227	0.299702932	0.307108047	1.67098982	-0.941759392	0.222462151	-0.118114301	0.524652823	0.281074575	0.21282366	0.114754912	0.005577998	0.001118606	0.934169653	0.990835033	Bacteria.Bacteroidetes.Bacteroidia.Bacteroidales.Porphyromonadaceae.Parabacteroides	SIGLEC12
451594	ENSG00000254521	rs3826667	0.817444641	0.826712369	0.758234137	0.69625927	0.760590173	-0.366619228	0.161165992	-0.104521936	3.281858442	1.668036187	0.521437459	0.266580346	0.914841777	0.734866843	0.998912436	0.995383189	Bacteria.Bacteroidetes.Bacteroidia.Bacteroidales	SIGLEC12
451595	ENSG00000254521	rs3826667	0.002698617	0.001638661	0.464185375	0.530162695	1.660793428	-0.945743148	0.244572925	-0.111540793	0.532672407	0.287967538	0.332185808	0.176743722	0.008314906	0.001550752	0.663094252	0.955303348	Bacteria.Firmicutes.Bacilli.Lactobacillales.Streptococcaceae	SIGLEC12
451596	ENSG00000254521	rs3826667	0.007290833	0.004617165	0.955635184	0.887744215	1.736457862	-0.996420669	-0.017283996	0.02354379	0.627088714	0.339778293	0.309507698	0.166145794	0.026460006	0.004986978	0.999789515	0.974686324	Bacteria.Firmicutes.Erysipelotrichia.Erysipelotrichales.Erysipelotrichaceae	SIGLEC12
451597	ENSG00000254521	rs3826667	0.191456273	0.137227647	0.502921932	0.491091142	1.211969372	-0.708702536	-0.29406204	0.153427706	0.91828691	0.47106037	0.436557106	0.221575917	0.118244252	0.045566592	0.99894297	0.998882343	Bacteria.Verrucomicrobia.Verrucomicrobiae.Verrucomicrobiales.Verrucomicrobiaceae.Akkermansia	SIGLEC12
451598	ENSG00000254521	rs3826667	0.006396405	0.010208442	0.597411101	0.310837186	1.540314903	-0.788146775	-0.108774826	0.114309465	0.546886483	0.298014065	0.204966567	0.111924475	0.021860225	0.010973555	0.998115183	0.993943049	Bacteria.Firmicutes.Clostridia.Clostridiales.Clostridiaceae.1	SIGLEC12
451599	ENSG00000254521	rs3826667	0.080756493	0.060533819	0.943803946	0.96249821	1.772239009	-0.985830632	-0.029382478	0.010047839	0.999279857	0.51625224	0.41525025	0.212888453	0.132070877	0.053735838	0.972201952	0.927927584	Bacteria.Firmicutes.Negativicutes.Selenomonadales.Veillonellaceae	SIGLEC12
451600	ENSG00000254521	rs3826667	0.070821088	0.051955011	0.629904303	0.586995486	1.438692434	-0.809338711	-0.1947884	0.113875318	0.783483639	0.408899417	0.402356787	0.208612406	0.10091435	0.031449672	0.91821364	0.886067913	Bacteria.Firmicutes.Clostridia.Clostridiales.Ruminococcaceae.Ruminococcaceae.UCG.005	SIGLEC12
451601	ENSG00000254521	rs3826667	0.001622011	0.000947275	0.568601648	0.460110335	1.753041496	-0.98604175	0.205993706	-0.140069683	0.533235874	0.28486677	0.359509513	0.188515751	0.005059251	0.00074309	0.99813953	0.975404565	Bacteria.Firmicutes.Clostridia.Clostridiales.Ruminococcaceae.Flavonifractor	SIGLEC12
451602	ENSG00000254521	rs3826667	0.010779695	0.009821562	0.917783635	0.960941402	1.762383688	-0.960395163	-0.033296774	-0.008757891	0.671591312	0.361169107	0.32132949	0.17815599	0.043943756	0.012195294	0.965047569	0.980738272	Bacteria.Actinobacteria	SIGLEC12
451603	ENSG00000254521	rs3826667	0.063756722	0.049697599	0.999272123	0.969981851	1.71178753	-0.951028952	-0.0004087	0.008814783	0.9078406	0.475684587	0.446314988	0.233355446	0.153852755	0.049451243	0.999631842	0.999563655	Bacteria.Firmicutes.Clostridia.Clostridiales.Ruminococcaceae.Ruminococcaceae.UCG.013	SIGLEC12
451604	ENSG00000254521	rs3826667	0.131293736	0.134911803	0.145424804	0.094073551	1.049184739	-0.556189515	0.357433199	-0.222920381	0.686643784	0.367471098	0.242607904	0.131225101	0.198997801	0.07712793	0.951961461	0.797458962	Bacteria.Proteobacteria.Betaproteobacteria	SIGLEC12
451605	ENSG00000254521	rs3826667	0.081702085	0.0654579	0.840017102	0.799761538	1.910578352	-1.101521504	-0.084258872	0.056563397	1.080714533	0.588015587	0.415745876	0.22209526	0.497868823	0.205902256	0.99967607	0.999141757	Bacteria.Firmicutes.Negativicutes.Selenomonadales	SIGLEC12
451606	ENSG00000254521	rs3826667	0.445857419	0.379902366	0.538624083	0.533370469	0.985510245	-0.586453877	-0.378380377	0.197024661	1.285005387	0.663405445	0.612148024	0.314656099	0.505530492	0.232777916	0.980220277	0.998920199	Bacteria.Firmicutes.Clostridia.Clostridiales.Lachnospiraceae..Eubacterium..ventriosum.group	SIGLEC12
451607	ENSG00000254521	rs3826667	0.034126474	0.02619894	0.418251949	0.413367362	1.39947703	-0.793402934	0.225373096	-0.121220599	0.646851647	0.348840349	0.276679738	0.147258034	0.075943043	0.021830964	0.99514452	0.969189617	Bacteria.Firmicutes.Clostridia.Clostridiales.Ruminococcaceae.Subdoligranulum	SIGLEC12
451608	ENSG00000254521	rs3826667	0.566256819	0.459078128	0.313704422	0.365822769	0.661231781	-0.453641483	0.241551542	-0.116701669	1.14703116	0.609134825	0.237928328	0.128159855	0.737205919	0.425002536	0.999785669	0.999420701	Bacteria.Firmicutes.Clostridia.Clostridiales.Ruminococcaceae.Faecalibacterium	SIGLEC12
451609	ENSG00000254521	rs3826667	0.688778232	0.589728098	0.243468349	0.24099348	0.472721661	-0.327724801	-0.518506812	0.267200556	1.175107454	0.604795657	0.440575532	0.225837997	0.489512559	0.303305717	0.999586829	0.996426659	Bacteria.Firmicutes.Negativicutes.Selenomonadales.Veillonellaceae.Megasphaera	SIGLEC12
451610	ENSG00000254521	rs3826667	0.69781912	0.661140466	0.971622732	0.962684522	1.872719194	-1.068995413	-0.030895807	0.020588148	4.802292246	2.427741555	0.865227579	0.438390677	0.897335589	0.685224162	0.896191506	0.881705892	Bacteria.Firmicutes.Clostridia.Clostridiales.Lachnospiraceae	SIGLEC12
451611	ENSG00000254521	rs3826667	0.006102577	0.003524635	0.946370198	0.919078323	1.720823626	-0.969827242	0.015688872	-0.012507869	0.607326743	0.320436386	0.23235161	0.122644997	0.011730473	0.003122241	0.99994518	0.999865593	Bacteria.Bacteroidetes.Bacteroidia.Bacteroidales.Prevotellaceae	SIGLEC12
451612	ENSG00000254521	rs3826667	0.001832891	0.001148046	0.587547358	0.68374346	1.703571103	-0.955937556	-0.225536078	0.0890891	0.524612976	0.28116905	0.413779756	0.217733987	0.004121418	0.000927422	0.959175418	0.962141134	Bacteria.Firmicutes.Clostridia.Clostridiales.Ruminococcaceae.Ruminiclostridium.5	SIGLEC12
451613	ENSG00000254521	rs3826667	0.160325903	0.105140723	0.325732278	0.354666954	1.114804963	-0.667694994	-0.300326585	0.146675617	0.785096135	0.406389556	0.303323848	0.157355391	0.123424846	0.039341393	0.725584598	0.909212315	Bacteria.Firmicutes.Negativicutes.Selenomonadales.Acidaminococcaceae.Phascolarctobacterium	SIGLEC12
451614	ENSG00000254521	rs3826667	0.006036147	0.003654638	0.627172319	0.550014663	1.979334368	-1.154912284	0.255163912	-0.163763033	0.697594866	0.383173089	0.522884725	0.272563789	0.039003982	0.010213428	0.932227308	0.989680147	Bacteria.Firmicutes.Clostridia.Clostridiales.Family.XIII.Family.XIII.AD3011.group	SIGLEC12
451615	ENSG00000254521	rs3826667	0.00366453	0.002061314	0.594425827	0.545217214	1.878759259	-1.060212175	0.15379259	-0.092960863	0.623522081	0.330456857	0.287445574	0.152874471	0.011911639	0.001594097	0.999417824	0.997023453	Bacteria.Firmicutes.Clostridia.Clostridiales.Christensenellaceae.Christensenellaceae.R.7.group	SIGLEC12
451616	ENSG00000254521	rs3826667	0.977031649	0.921386507	0.259814534	0.266695808	0.044952531	-0.082310791	0.349812104	-0.18562938	1.555457105	0.830872027	0.30776995	0.165713523	0.93384103	0.783169254	0.956359196	0.930754062	Bacteria.Firmicutes.Clostridia.Clostridiales.Ruminococcaceae	SIGLEC12
451617	ENSG00000254521	rs3826667	0.002009226	0.001222684	0.412984163	0.427662558	1.690596325	-0.951892218	-0.19524798	0.103011597	0.525545928	0.281661525	0.23699056	0.129067595	0.005844613	0.001152047	0.999334555	0.984995763	Bacteria.Firmicutes.Erysipelotrichia.Erysipelotrichales.Erysipelotrichaceae.Erysipelotrichaceae.UCG.003	SIGLEC12
451618	ENSG00000254521	rs3826667	0.09553516	0.057848332	0.763060112	0.876389027	1.471544118	-0.878908691	-0.091713914	0.025011301	0.870169746	0.455285008	0.302972495	0.160171697	0.180028764	0.053434646	0.999814869	0.94604106	Bacteria.Actinobacteria.Actinobacteria.Corynebacteriales.Corynebacteriaceae	SIGLEC12
451619	ENSG00000254521	rs3826667	0.629326799	0.575169134	0.609866817	0.632529279	0.849868479	-0.528304943	0.20243318	-0.10230735	1.752534152	0.937947959	0.394830748	0.212961442	0.784487994	0.674164463	0.921846173	0.99665811	Bacteria.Proteobacteria	SIGLEC12
451620	ENSG00000254521	rs3826667	0.003253321	0.00188627	0.789747423	0.863410422	1.664127478	-0.942036906	-0.064361239	0.022967068	0.544877179	0.29095038	0.24040232	0.132982981	0.008301896	0.00147665	0.834856881	0.979903684	Bacteria.Actinobacteria.Actinobacteria.Bifidobacteriales.Bifidobacteriaceae	SIGLEC12
451621	ENSG00000254521	rs3826667	0.098355841	0.087535231	0.3372728	0.228569976	1.24669119	-0.675404998	-0.309689278	0.205868716	0.743592426	0.389441738	0.320390375	0.169393292	0.127343573	0.051691581	0.820946017	0.955201279	Bacteria.Firmicutes.Clostridia.Clostridiales.Ruminococcaceae..Eubacterium..coprostanoligenes.group	SIGLEC12
451622	ENSG00000254521	rs3826667	0.20700109	0.212285027	0.269286072	0.173555005	1.050176457	-0.546610824	-0.341611036	0.227059978	0.824074927	0.433989644	0.306630917	0.165046443	0.227931621	0.140891344	0.963485106	0.971945944	Bacteria.Firmicutes.Bacilli.Lactobacillales.Carnobacteriaceae.Granulicatella	SIGLEC12
451623	ENSG00000254521	rs3826667	0.130535967	0.135074561	0.127500684	0.071512524	1.040354065	-0.546843169	0.371646503	-0.237032454	0.679502808	0.361449312	0.240787846	0.129407287	0.163993359	0.082089629	0.938500455	0.708707624	Bacteria.Proteobacteria.Betaproteobacteria.Burkholderiales	SIGLEC12
451624	ENSG00000254521	rs3826667	0.029817313	0.028358224	0.55992871	0.64001665	2.208814364	-1.175386387	0.224279374	-0.094645621	0.994701277	0.524362939	0.382782577	0.201441392	0.175253564	0.055758197	0.996483139	0.880926995	Bacteria.Bacteroidetes.Bacteroidia.Bacteroidales.Porphyromonadaceae.Butyricimonas	SIGLEC12
451625	ENSG00000254521	rs3826667	0.011064973	0.007844093	0.93962285	0.979637338	1.682460449	-0.958351884	-0.022216676	0.004126287	0.643552245	0.349464339	0.2921978	0.161054072	0.048224129	0.012207055	0.99846362	0.998450173	Bacteria.Firmicutes.Clostridia.Clostridiales.Ruminococcaceae.Ruminiclostridium.9	SIGLEC12
451626	ENSG00000254521	rs3826667	0.002380599	0.001335153	0.57790156	0.718159838	1.693330109	-0.980544699	0.179523303	-0.062572523	0.535837965	0.292606326	0.321022113	0.172628694	0.009905992	0.001713291	0.636741259	0.910444892	Bacteria.Firmicutes.Bacilli.Lactobacillales	SIGLEC12
451627	ENSG00000254521	rs3826667	0.04921061	0.02976776	0.734579802	0.656287895	1.983076069	-1.145057944	0.145639198	-0.099269807	0.989709224	0.515495147	0.427752322	0.222045095	0.130937009	0.047455346	0.966546108	0.951732896	Bacteria.Firmicutes.Clostridia.Clostridiales.Ruminococcaceae.Ruminiclostridium.6	SIGLEC12
451628	ENSG00000254521	rs3826667	0.01782331	0.017634401	0.661434864	0.61147009	1.542490933	-0.850823691	-0.14103607	0.089798347	0.634752802	0.349517535	0.32059739	0.175935202	0.065498893	0.019695852	0.999550585	0.968543565	Bacteria.Firmicutes.Clostridia.Clostridiales.Lachnospiraceae.Lachnospiraceae.ND3007.group	SIGLEC12
451629	ENSG00000254521	rs3826667	0.005686458	0.004775819	0.157264939	0.190485272	3.081710869	-1.628543221	0.570479233	-0.274153772	1.077997128	0.557593005	0.398771548	0.207261266	0.048134784	0.013071575	0.999469974	0.986131077	Bacteria.Bacteroidetes.Bacteroidia.Bacteroidales.Porphyromonadaceae.Barnesiella	SIGLEC12
451630	ENSG00000254521	rs3826667	0.003275114	0.002109488	0.534619062	0.587587567	1.646369379	-0.935664536	0.146949938	-0.069040724	0.539467324	0.292338115	0.23540453	0.126679227	0.010523352	0.002220957	0.997466038	0.994193156	Bacteria.Bacteroidetes.Bacteroidia.Bacteroidales.Rikenellaceae	SIGLEC12
451631	ENSG00000254521	rs3826667	0.00160601	0.000956209	0.542443832	0.458822338	1.735366773	-0.976115443	-0.138595227	0.090643167	0.527337832	0.282242943	0.226352222	0.121643074	0.004450927	0.000800094	0.83651323	0.892616789	Bacteria.Proteobacteria.Gammaproteobacteria.Pasteurellales.Pasteurellaceae	SIGLEC12
451632	ENSG00000254521	rs3826667	0.04373334	0.025651959	0.800649665	0.905806564	1.541310351	-0.897618702	0.052798364	-0.01334757	0.749635541	0.393157565	0.208255998	0.112367552	0.084145138	0.021519852	0.998302481	0.99762474	Bacteria.Proteobacteria.Gammaproteobacteria.Enterobacteriales.Enterobacteriaceae.Escherichia.Shigella	SIGLEC12
451633	ENSG00000254521	rs3826667	0.011973764	0.014367881	0.792294337	0.597584183	1.598133238	-0.843962819	-0.0693992	0.075330217	0.618376095	0.335647758	0.262476399	0.142013424	0.045234129	0.016443585	0.99365755	0.973716764	Bacteria.Firmicutes.Clostridia.Clostridiales.Ruminococcaceae.Ruminococcus.1	SIGLEC12
451634	ENSG00000254521	rs3826667	0.001434879	0.000788148	0.610497731	0.869472052	1.725115004	-0.977977744	-0.092263291	0.016275929	0.518419257	0.277857164	0.180271392	0.098660097	0.004349362	0.000909146	0.980016818	0.998441752	Bacteria.Proteobacteria.Betaproteobacteria.Burkholderiales.Alcaligenaceae.Parasutterella	SIGLEC12
451635	ENSG00000254521	rs3826667	0.029438231	0.019151208	0.56423771	0.587208625	1.474876973	-0.845575596	-0.145732503	0.072588116	0.662585964	0.352100343	0.251488124	0.133052852	0.063054925	0.017178473	0.937318069	0.997412515	Bacteria.Proteobacteria.Gammaproteobacteria.Enterobacteriales.Enterobacteriaceae.Citrobacter	SIGLEC12
451636	ENSG00000254521	rs3826667	0.00178114	0.001654306	0.611477535	0.837306749	1.755474269	-0.958411337	-0.122182813	0.027892622	0.539026076	0.292102473	0.239388682	0.135301206	0.007602531	0.002203127	0.712425093	0.955521635	Bacteria.Actinobacteria.Actinobacteria	SIGLEC12
451637	ENSG00000254521	rs3826667	0.83947966	0.829323905	0.556039046	0.520037413	-0.91648192	0.499017018	0.431830952	-0.242285982	4.506705959	2.305725465	0.729751276	0.374621421	0.987348183	0.803889612	0.996576058	0.842354112	Bacteria.Firmicutes.Clostridia.Clostridiales	SIGLEC12
451638	ENSG00000254521	rs3826667	0.005185441	0.005843923	0.442378922	0.536810186	2.076681476	-1.118986668	0.201454453	-0.088256963	0.718185133	0.392768886	0.260669367	0.142145818	0.053354359	0.018545205	0.984987993	0.971423926	Bacteria.Proteobacteria.Deltaproteobacteria.Desulfovibrionales.Desulfovibrionaceae.Desulfovibrio	SIGLEC12
451639	ENSG00000254521	rs3826667	0.011119438	0.006923518	0.359998556	0.295806692	1.50811629	-0.85294396	0.242037228	-0.146253438	0.577274179	0.305947689	0.262574747	0.138783681	0.017847866	0.005066196	0.996033175	0.941706147	Bacteria.Firmicutes.Clostridia.Clostridiales.Lachnospiraceae.Lachnospiraceae.NK4A136.group	SIGLEC12
451640	ENSG00000254521	rs3826667	0.049732909	0.054873083	0.538224551	0.468669641	1.407284614	-0.759754764	-0.153489753	0.100194545	0.704006137	0.388708521	0.248072638	0.137468664	0.152470215	0.071479576	0.996423631	0.967935616	Bacteria.Bacteroidetes.Bacteroidia.Bacteroidales.Prevotellaceae.Prevotella.7	SIGLEC12
451641	ENSG00000254521	rs3826667	0.000310387	0.000201323	0.057023048	0.077168017	2.073805272	-1.143461066	0.385538903	-0.190826762	0.544696405	0.290447258	0.199035454	0.10628648	0.001741099	0.000292668	0.483352774	0.743050362	Bacteria.Proteobacteria.Betaproteobacteria.Burkholderiales.Alcaligenaceae.Sutterella	SIGLEC12
451642	ENSG00000254521	rs3826667	0.462626142	0.432596184	0.693279822	0.613021614	1.176503588	-0.637579391	-0.233833117	0.15253907	1.592374781	0.807483963	0.590279523	0.300167528	0.446858642	0.22802702	0.997152221	0.990360691	Bacteria.Firmicutes.Clostridia.Clostridiales.Family.XI	SIGLEC12
451643	ENSG00000254521	rs3826667	0.045805152	0.024929014	0.680492647	0.805801643	1.477260546	-0.874357599	-0.107735386	0.033763149	0.725700549	0.38100754	0.260468849	0.136783966	0.073523748	0.022765866	0.907841947	0.857156685	Bacteria.Firmicutes.Clostridia.Clostridiales.Lachnospiraceae.Tyzzerella	SIGLEC12
451644	ENSG00000254521	rs3826667	0.050314131	0.038787635	0.760647629	0.649691412	1.579804886	-0.870340853	0.075196078	-0.060021971	0.792377257	0.412777398	0.245823415	0.131548293	0.076261453	0.027252059	0.999507593	0.935584968	Bacteria.Firmicutes.Clostridia.Clostridiales.Lachnospiraceae.Lachnoclostridium	SIGLEC12
451645	ENSG00000254521	rs3826667	0.001890112	0.001176234	0.725124018	0.885401687	1.696214635	-0.952304078	-0.088970471	0.019750997	0.523989059	0.2807454	0.251955513	0.136511746	0.00482952	0.00113241	0.996893502	0.956583261	Bacteria.Firmicutes.Clostridia.Clostridiales.Lachnospiraceae.Coprococcus.1	SIGLEC12
451646	ENSG00000254521	rs3826667	0.015218866	0.008501744	0.170663334	0.226421938	1.394382387	-0.805592848	-0.336284483	0.158423374	0.55952476	0.296967675	0.242774179	0.129746589	0.02165254	0.004290243	0.996546716	0.994860843	Bacteria.Firmicutes.Clostridia.Clostridiales.Ruminococcaceae.Ruminococcaceae.UCG.002	SIGLEC12
451647	ENSG00000254521	rs3826667	0.004222014	0.003213582	0.238815286	0.259186156	2.495659787	-1.356515653	0.415603918	-0.208331543	0.842013608	0.443545382	0.349627455	0.183049286	0.02732877	0.008818987	0.803991806	0.877016217	Bacteria.Firmicutes.Clostridia.Clostridiales.Ruminococcaceae.Ruminococcaceae.UCG.014	SIGLEC12
451648	ENSG00000254521	rs3826667	0.009646236	0.009952925	0.358129074	0.235795149	1.511679582	-0.814987153	-0.19651758	0.150413901	0.567052207	0.30706033	0.212359523	0.12571514	0.025044679	0.008533999	0.998173674	0.990428426	Bacteria.Firmicutes.Bacilli.Bacillales	SIGLEC12
451649	ENSG00000254521	rs3826667	0.004731881	0.002901453	0.709692823	0.662859102	1.841354565	-1.046290923	0.118296467	-0.073826038	0.629754685	0.338250441	0.316403177	0.168575351	0.021387473	0.003999625	0.820126682	0.996716587	Bacteria.Bacteroidetes.Bacteroidia.Bacteroidales.Porphyromonadaceae.Odoribacter	SIGLEC12
451650	ENSG00000254521	rs3826667	0.030452985	0.016592566	0.608610238	0.817535716	1.497873473	-0.91561389	-0.123320019	0.031170178	0.677241983	0.372461226	0.239681771	0.134564071	0.135328499	0.030430843	0.999028109	0.997798285	Bacteria.Actinobacteria.Actinobacteria.Micrococcales.Micrococcaceae	SIGLEC12
451651	ENSG00000254521	rs3826667	0.208986486	0.216685794	0.261464454	0.164244936	1.044367318	-0.540797783	-0.347246931	0.232697072	0.823146056	0.433565585	0.306582514	0.16543532	0.232441283	0.135210169	0.988161388	0.950695192	Bacteria.Firmicutes.Bacilli.Lactobacillales.Carnobacteriaceae	SIGLEC12
451652	ENSG00000254521	rs3826667	0.694582196	0.692688379	0.81747039	0.757158454	1.114845982	-0.570666655	0.106703577	-0.073219497	2.82693149	1.437644989	0.460479709	0.235810836	0.845408081	0.691824487	0.99911693	0.988178121	Bacteria.Bacteroidetes.Bacteroidia.Bacteroidales.Bacteroidaceae.Bacteroides	SIGLEC12
451653	ENSG00000254521	rs3826667	0.079364459	0.054574617	0.86056322	0.933297144	1.573006525	-0.919646441	0.040185399	-0.010385569	0.882765562	0.469916884	0.227879953	0.123612538	0.187107205	0.066046495	0.910713782	0.9972405	Bacteria.Proteobacteria.Gammaproteobacteria	SIGLEC12
451654	ENSG00000254521	rs3826667	0.016780604	0.01211548	0.835538163	0.879882531	1.823322841	-1.00863065	0.07368877	-0.028084488	0.743045774	0.390953786	0.353548663	0.18512588	0.050362596	0.01201443	0.968870876	0.998264076	Bacteria.Firmicutes.Clostridia.Clostridiales.Ruminococcaceae.Ruminococcaceae.UCG.003	SIGLEC12
451655	ENSG00000254521	rs3826667	0.004104664	0.00226714	0.534493286	0.466202186	1.991977987	-1.145579672	0.31976054	-0.195540889	0.669852545	0.360638002	0.512078102	0.266796914	0.02055015	0.004596489	0.852266704	0.987554159	Bacteria.Firmicutes.Clostridia.Clostridiales.Family.XIII	SIGLEC12
451656	ENSG00000254521	rs3826667	0.008510283	0.00664262	0.890131977	0.887500231	1.665089646	-0.937020099	-0.05212801	0.029328006	0.613889951	0.334306383	0.375909999	0.206512416	0.031687845	0.009896012	0.958783129	0.989731238	Bacteria.Actinobacteria.Coriobacteriia.Coriobacteriales.Coriobacteriaceae	SIGLEC12
451657	ENSG00000254521	rs3826667	0.001512089	0.001065716	0.231798702	0.299128543	1.728361154	-0.963429716	0.310688299	-0.143253049	0.52207855	0.281394495	0.25743793	0.136882275	0.005625175	0.00107436	0.647351023	0.87673108	Bacteria.Firmicutes.Clostridia.Clostridiales.Lachnospiraceae.Lachnospira	SIGLEC12
451658	ENSG00000254521	rs3826667	0.095790739	0.05832175	0.858420925	0.709190001	1.8419912	-1.119949305	-0.056889239	0.065049123	1.090084006	0.581272269	0.317669148	0.173669016	0.393025077	0.135291062	0.996108676	0.998901623	Bacteria.Firmicutes.Clostridia.Clostridiales.Lachnospiraceae..Ruminococcus..gnavus.group	SIGLEC12
451659	ENSG00000254521	rs3826667	0.004095503	0.002221443	0.949513758	0.806846723	1.694184975	-0.962886238	0.0132909	-0.027538257	0.569562994	0.30247552	0.209112346	0.11218138	0.009978155	0.001585024	0.878379326	0.87724048	Bacteria.Fusobacteria.Fusobacteriia.Fusobacteriales	SIGLEC12
451660	ENSG00000254521	rs3826667	0.005117251	0.003745201	0.159319239	0.162742046	1.543364648	-0.8669681	-0.351523372	0.189656309	0.532881659	0.288450598	0.246953619	0.134348136	0.013864611	0.003356305	0.764627712	0.956405468	Bacteria.Firmicutes.Clostridia.Clostridiales.Peptostreptococcaceae.Intestinibacter	SIGLEC12
451661	ENSG00000254521	rs3826667	0.243687871	0.241786257	0.222438479	0.182053975	0.946904152	-0.511702624	-0.381979667	0.224294135	0.804963649	0.433228059	0.310128542	0.166308158	0.331450285	0.18017437	0.65700355	0.79118316	Bacteria.Firmicutes.Erysipelotrichia.Erysipelotrichales.Erysipelotrichaceae.Faecalitalea	SIGLEC12
451662	ENSG00000254521	rs3826667	0.002681565	0.001542973	0.220577078	0.300471284	1.636720761	-0.932617984	-0.30310186	0.139868246	0.52459028	0.28227572	0.245087047	0.134022895	0.007938563	0.001162632	0.612828626	0.869357444	Bacteria.Firmicutes.Clostridia.Clostridiales.Peptostreptococcaceae	SIGLEC12
451663	ENSG00000254521	rs3826667	0.788812646	0.805349639	0.58584797	0.580347078	-1.667217358	0.780108019	0.534832367	-0.276707953	6.1991522	3.152943663	0.976773762	0.498013665	0.999415694	0.895435646	0.990344402	0.95197978	Bacteria.Firmicutes	SIGLEC12
451664	ENSG00000254521	rs3826667	0.135102004	0.093413325	0.529306725	0.51631839	1.292472869	-0.74893991	-0.259227936	0.1360315	0.85435251	0.439968798	0.409907715	0.208464155	0.09443774	0.034956949	0.998409995	0.996467843	Bacteria.Verrucomicrobia	SIGLEC12
451665	ENSG00000254521	rs3826667	0.001681008	0.001011458	0.591965749	0.517630847	1.727097568	-0.971069011	-0.121892786	0.078956724	0.527226796	0.282246893	0.226308519	0.121379503	0.004475455	0.00086094	0.86408468	0.952687426	Bacteria.Proteobacteria.Gammaproteobacteria.Pasteurellales.Pasteurellaceae.Haemophilus	SIGLEC12
451666	ENSG00000254521	rs3826667	0.019629537	0.007309441	0.731720609	0.911435947	1.564222037	-0.981991871	-0.079598353	-0.01435205	0.654029625	0.354746681	0.231193696	0.128539412	0.068362801	0.010548828	0.993019017	0.997803387	Bacteria.Actinobacteria.Actinobacteria.Micrococcales	SIGLEC12
451667	ENSG00000254521	rs3826667	0.291185137	0.254900651	0.153883875	0.137522729	0.843762063	-0.484691706	-0.531620315	0.293338433	0.792974737	0.422015127	0.368534977	0.195125042	0.32788342	0.135894215	0.998768023	0.918960091	Bacteria.Firmicutes.Clostridia.Clostridiales.Ruminococcaceae.Ruminococcaceae.NK4A214.group	SIGLEC12
451668	ENSG00000254521	rs3826667	0.817449755	0.826722591	0.758228107	0.696247787	0.760567793	-0.366596845	0.161169971	-0.104525916	3.281855487	1.668034366	0.5214369	0.266579879	0.916356127	0.735514568	0.998947111	0.995399427	Bacteria.Bacteroidetes	SIGLEC12
451669	ENSG00000254521	rs3826667	0.000658037	0.000496816	0.181363188	0.286480706	1.926861611	-1.056396176	-0.364093677	0.155068643	0.538773718	0.288343724	0.269533389	0.14430779	0.002987262	0.000537635	0.763279341	0.968856518	Bacteria.Firmicutes.Clostridia.Clostridiales.Lachnospiraceae..Eubacterium..hallii.group	SIGLEC12
451670	ENSG00000254521	rs3826667	0.004661365	0.003185466	0.785317583	0.824465409	1.795212248	-0.999471542	-0.074591872	0.031971288	0.612865689	0.326479825	0.272723786	0.143569324	0.015875016	0.003309829	0.948106351	0.931825676	Bacteria.Firmicutes.Clostridia.Clostridiales.Lachnospiraceae.Roseburia	SIGLEC12
451671	ENSG00000254521	rs3826667	0.037722052	0.021942514	0.57283932	0.642931589	1.436947071	-0.830586124	-0.153654629	0.066046265	0.677629929	0.353913139	0.271138615	0.141807868	0.044481757	0.010874106	0.713782376	0.982938312	Bacteria.Firmicutes.Negativicutes.Selenomonadales.Acidaminococcaceae	SIGLEC12
451672	ENSG00000254521	rs3826667	0.004083838	0.00220999	0.937836579	0.793385888	1.696850391	-0.964474499	0.016355841	-0.029476621	0.570268476	0.302809979	0.208921381	0.112087302	0.009974386	0.001626859	0.861686581	0.8806471	Bacteria.Fusobacteria.Fusobacteriia.Fusobacteriales.Fusobacteriaceae.Fusobacterium	SIGLEC12
451673	ENSG00000254521	rs3826667	0.052382248	0.039679301	0.531774186	0.486563702	1.413267395	-0.792660329	-0.148013474	0.08729402	0.715356213	0.377702653	0.235461678	0.12475637	0.090036593	0.030833412	0.998735039	0.999709092	Bacteria.Bacteroidetes.Bacteroidia.Bacteroidales.Prevotellaceae.Prevotella.9	SIGLEC12
451674	ENSG00000254521	rs3826667	0.020631232	0.011285022	0.942096102	0.820510966	1.731195017	-1.009462082	0.018761638	-0.031390181	0.729933434	0.387228883	0.257316438	0.13780101	0.061508346	0.014960433	0.947969708	0.932749475	Bacteria.Firmicutes.Clostridia.Clostridiales.Lachnospiraceae.Lachnospiraceae.UCG.010	SIGLEC12
451675	ENSG00000254521	rs3826667	0.006659342	0.010438955	0.64377074	0.374310123	1.55073408	-0.798585642	-0.096413376	0.101940343	0.553444415	0.30292146	0.207533995	0.113964737	0.024250539	0.010716682	0.99830237	0.997282036	Bacteria.Firmicutes.Clostridia.Clostridiales.Clostridiaceae.1.Clostridium.sensu.stricto.1	SIGLEC12
451676	ENSG00000254521	rs3826667	0.007540938	0.010102833	0.309717099	0.166150804	1.480209048	-0.774532826	-0.27968154	0.207135234	0.5369358	0.292435271	0.273207976	0.147937506	0.0223084	0.006593494	0.905115324	0.869982542	Bacteria.Firmicutes.Clostridia.Clostridiales.Lachnospiraceae..Eubacterium..eligens.group	SIGLEC12
451677	ENSG00000254521	rs3826667	0.003252471	0.001885478	0.790145297	0.864147677	1.664165838	-0.942075347	-0.064236548	0.02284237	0.544873755	0.290949768	0.240402659	0.132985992	0.008318324	0.001475175	0.836220807	0.978204386	Bacteria.Actinobacteria.Actinobacteria.Bifidobacteriales.Bifidobacteriaceae.Bifidobacterium	SIGLEC12
451678	ENSG00000254521	rs3826667	0.002605656	0.001588191	0.67466196	0.68059776	1.672070607	-0.942902402	0.112883502	-0.058769752	0.53425693	0.286208049	0.267728335	0.142135553	0.007085388	0.001337995	0.918246585	0.953661219	Bacteria.Proteobacteria.Deltaproteobacteria	SIGLEC12
451679	ENSG00000254521	rs3826667	0.013498722	0.007473894	0.772216799	0.895985161	1.605707857	-0.9364705	0.074456342	-0.018129286	0.632536469	0.339296845	0.256156116	0.13813905	0.039487978	0.007846137	0.99786128	0.999462671	Bacteria.Firmicutes.Clostridia.Clostridiales.Lachnospiraceae.Anaerostipes	SIGLEC12
451680	ENSG00000254521	rs3826667	0.020949449	0.018132599	0.662016436	0.617073969	1.538178281	-0.854038768	0.127321519	-0.07935897	0.650238903	0.352435194	0.289953883	0.157966741	0.068509183	0.023371027	0.998793879	0.998019463	Bacteria.Firmicutes.Clostridia.Clostridiales.Lachnospiraceae.Blautia	SIGLEC12
451681	ENSG00000254521	rs3826667	0.027332841	0.028251172	0.842230054	0.979181607	1.828436718	-0.966891183	0.086817027	-0.006003549	0.810166656	0.431046122	0.434460261	0.229195204	0.097070589	0.036768175	0.998330087	0.999834196	Bacteria.Actinobacteria.Coriobacteriia.Coriobacteriales.Coriobacteriaceae.Collinsella	SIGLEC12
451682	ENSG00000254521	rs3826667	0.00727588	0.00575021	0.287719937	0.246962631	1.52038641	-0.845468915	0.229106977	-0.136411009	0.548910341	0.296161826	0.213761958	0.116778727	0.017081035	0.00590851	0.849302754	0.994448463	Bacteria.Bacteroidetes.Bacteroidia.Bacteroidales.Porphyromonadaceae	SIGLEC12
451683	ENSG00000254521	rs3826667	0.034004002	0.053652156	0.358545008	0.22915214	1.360375059	-0.689336321	-0.208902175	0.159559932	0.62833337	0.350847236	0.225939176	0.131455534	0.096160644	0.06379308	0.998201428	0.99782309	Bacteria.Firmicutes.Bacilli.Bacillales.Staphylococcaceae.Staphylococcus	SIGLEC12
451684	ENSG00000254521	rs3826667	0.047664748	0.045828914	0.603027044	0.483415165	1.453562789	-0.780518961	-0.127385171	0.091181558	0.720316561	0.383471282	0.24376923	0.129372438	0.109868702	0.044409159	0.999614985	0.99936283	Bacteria.Firmicutes.Clostridia.Clostridiales.Lachnospiraceae.Tyzzerella.4	SIGLEC12
451685	ENSG00000254521	rs3826667	0.012306825	0.012888224	0.309056516	0.238123205	1.457760573	-0.790522022	-0.231115944	0.146827133	0.566351901	0.309244933	0.225456011	0.123334684	0.034112059	0.012259955	0.999305535	0.989974535	Bacteria.Proteobacteria.Gammaproteobacteria.Pseudomonadales.Pseudomonadaceae.Pseudomonas	SIGLEC12
451686	ENSG00000254521	rs3826667	0.007028383	0.005014021	0.928665447	0.974262597	1.685251582	-0.959506124	-0.034870405	0.007021156	0.605678962	0.330467928	0.388024414	0.216801309	0.025659858	0.007716755	0.940904933	0.997539999	Bacteria.Actinobacteria.Coriobacteriia.Coriobacteriales	SIGLEC12
451687	ENSG00000254521	rs3826667	0.630691973	0.700054206	0.48411816	0.328633067	0.756798464	-0.309077132	-0.36789878	0.262798729	1.566860791	0.798797217	0.522834186	0.267029612	0.461151084	0.426491986	0.658732116	0.757726897	Bacteria.Firmicutes.Erysipelotrichia.Erysipelotrichales.Erysipelotrichaceae.Holdemanella	SIGLEC12
451688	ENSG00000254521	rs3826667	0.287370555	0.161493755	0.301573961	0.461910773	0.919519044	-0.628917375	-0.383463806	0.14147529	0.857304948	0.444167996	0.368284168	0.191177052	0.233916261	0.070283778	0.806819472	0.924960833	Bacteria.Firmicutes.Clostridia.Clostridiales.Ruminococcaceae.Ruminococcus.2	SIGLEC12
451689	ENSG00000254521	rs3826667	0.011993794	0.006906525	0.598477112	0.602932086	1.556366919	-0.886080067	0.148865133	-0.076160439	0.602363456	0.317731874	0.281329139	0.145705334	0.017074521	0.003993836	0.95477287	0.963833404	Bacteria.Firmicutes.Negativicutes.Selenomonadales.Veillonellaceae.Dialister	SIGLEC12
451690	ENSG00000254521	rs3826667	0.047735058	0.045735773	0.123234945	0.070029607	1.219588025	-0.65755086	0.325573934	-0.20774451	0.604566598	0.322913672	0.208527101	0.112807352	0.075678698	0.033891853	0.943988959	0.763056058	Bacteria.Proteobacteria.Betaproteobacteria.Burkholderiales.Alcaligenaceae	SIGLEC12
451691	ENSG00000254521	rs3826667	0.003275595	0.002110952	0.533987482	0.58664374	1.646261705	-0.935541211	0.14722162	-0.069237113	0.539440959	0.292320719	0.23547457	0.126718552	0.010524597	0.002245191	0.997528932	0.993985312	Bacteria.Bacteroidetes.Bacteroidia.Bacteroidales.Rikenellaceae.Alistipes	SIGLEC12
451692	ENSG00000254521	rs3826667	0.001833644	0.001110376	0.784619908	0.694469682	1.706568308	-0.960096483	0.075328949	-0.057155107	0.525557928	0.281504076	0.274503585	0.144872785	0.004945902	0.000895831	0.998880039	0.97913007	Bacteria.Proteobacteria.Deltaproteobacteria.Desulfovibrionales.Desulfovibrionaceae.Bilophila	SIGLEC12
451693	ENSG00000254521	rs3826667	0.234168034	0.200224804	0.563914421	0.52849965	1.218591353	-0.686329687	0.218249266	-0.125933445	1.014920016	0.530453015	0.376315963	0.198743156	0.369201064	0.178054799	0.997570438	0.982368761	Bacteria.Firmicutes.Clostridia.Clostridiales.Lachnospiraceae.Lachnospiraceae.UCG.008	SIGLEC12
451694	ENSG00000254685	rs11210436	0.382947858	0.224077947	0.991803251	0.780120349	0.303066548	-0.385568873	0.00100584	0.024060868	0.345046262	0.314165993	0.09753812	0.085838212	0.614712196	0.305119355	0.914653996	0.912694646	Bacteria.Firmicutes.Clostridia.Clostridiales.Lachnospiraceae..Eubacterium..rectale.group	FPGT
451695	ENSG00000254685	rs11210436	0.308620336	0.463172085	0.929700357	0.627979358	0.325588629	-0.198591707	0.00931568	0.045401054	0.317326607	0.269119588	0.105191477	0.093255189	0.497006647	0.340668663	0.998986731	0.998377846	Bacteria.Firmicutes.Clostridia.Clostridiales.Family.XI.Anaerococcus	FPGT
451696	ENSG00000254685	rs11210436	0.225061904	0.157828494	0.903363717	0.939531247	0.325439198	-0.296078257	-0.012503534	-0.006046638	0.26574153	0.20724741	0.102588165	0.079405777	0.211577509	0.076611724	0.998997514	0.969189617	Bacteria.Firmicutes.Clostridia.Clostridiales.Ruminococcaceae.Subdoligranulum	FPGT
451697	ENSG00000254685	rs11210436	0.101515588	0.057479846	0.733403501	0.742809063	0.312344981	-0.296627214	-0.030543558	-0.024582754	0.188079164	0.153423739	0.089296786	0.074602569	0.069952562	0.01940852	0.972085394	0.961745829	Bacteria.Proteobacteria.Deltaproteobacteria.Desulfovibrionales.Desulfovibrionaceae	FPGT
451698	ENSG00000254685	rs11210436	0.673320025	0.231644195	0.493875777	0.990897256	0.129714571	-0.304579231	-0.095440893	-0.001333326	0.306304317	0.252291479	0.138726089	0.11642583	0.601234328	0.174092301	0.978154064	0.999955656	Bacteria.Firmicutes.Clostridia.Clostridiales.Lachnospiraceae..Eubacterium..ventriosum.group	FPGT
451699	ENSG00000254685	rs11210436	0.138071132	0.064728948	0.912756118	0.880183225	0.313345164	-0.312825698	0.011115427	-0.012071842	0.20872873	0.166528456	0.101064399	0.079775806	0.114381427	0.019927669	0.999989953	0.995366106	Bacteria.Firmicutes.Clostridia.Clostridiales.Christensenellaceae	FPGT
451700	ENSG00000254685	rs11210436	0.39453749	0.08325736	0.592111253	0.765069371	0.21152912	-0.373737303	-0.072395646	-0.033314417	0.246820629	0.212503123	0.134464095	0.111023378	0.381161205	0.068448018	0.999274386	0.998502769	Bacteria.Firmicutes.Clostridia.Clostridiales.Ruminococcaceae.Ruminococcaceae.UCG.013	FPGT
451701	ENSG00000254685	rs11210436	0.00573615	0.011566683	0.015305373	0.126608386	0.623295412	-0.452712077	-0.267021334	0.126346775	0.218269088	0.174284531	0.107242856	0.081664056	0.024806053	0.013538485	0.427808312	0.982679299	Bacteria.Firmicutes.Bacilli	FPGT
451702	ENSG00000254685	rs11210436	0.106363909	0.04805669	0.567959059	0.386914847	0.397423542	-0.440944626	0.047281592	-0.072601141	0.242756813	0.218907264	0.082380681	0.083354394	0.187735927	0.047597091	0.999814869	0.919133689	Bacteria.Actinobacteria.Actinobacteria.Corynebacteriales.Corynebacteriaceae	FPGT
451703	ENSG00000254685	rs11210436	0.130570995	0.076777788	0.772607734	0.844816257	0.338546254	-0.318941912	-0.025200028	0.013712677	0.221140527	0.177403751	0.086850376	0.069781704	0.198630579	0.052379732	0.965246417	0.932902361	Bacteria.Proteobacteria.Betaproteobacteria	FPGT
451704	ENSG00000254685	rs11210436	0.366205306	0.106243941	0.707780428	0.757821848	0.23837779	-0.335424103	0.04535544	0.028110141	0.261992871	0.204814239	0.120477884	0.09078779	0.269768564	0.05380254	0.993501001	0.954085234	Bacteria.Firmicutes.Erysipelotrichia.Erysipelotrichales	FPGT
451705	ENSG00000254685	rs11210436	0.087952795	0.041066885	0.748111371	0.535261871	0.319515396	-0.311626889	-0.024609641	-0.039347577	0.184482279	0.149557262	0.076314622	0.063131921	0.064216112	0.014747824	0.94253553	0.990835033	Bacteria.Bacteroidetes.Bacteroidia.Bacteroidales.Porphyromonadaceae.Parabacteroides	FPGT
451706	ENSG00000254685	rs11210436	0.101888886	0.040126498	0.616006014	0.444674588	0.361625191	-0.379109279	-0.058582411	0.079915373	0.217995927	0.181066141	0.11625683	0.103929876	0.110755188	0.023657526	0.997851323	0.977487446	Bacteria.Firmicutes.Clostridia.Clostridiales.Lachnospiraceae.Fusicatenibacter	FPGT
451707	ENSG00000254685	rs11210436	0.036786508	0.0203376	0.111121268	0.151034919	0.418539849	-0.371163636	0.224534023	-0.156257867	0.196370928	0.156116817	0.139046071	0.107561048	0.058677977	0.013995664	0.699439699	0.679576322	Bacteria.Firmicutes.Clostridia.Clostridiales.Ruminococcaceae.Butyricicoccus	FPGT
451708	ENSG00000254685	rs11210436	0.133351262	0.115710852	0.810981986	0.975783837	0.325413047	-0.298733327	-0.02074089	0.002169131	0.214123345	0.187409382	0.086377425	0.071188084	0.132609422	0.057730662	0.999507593	0.941403794	Bacteria.Firmicutes.Clostridia.Clostridiales.Lachnospiraceae.Lachnoclostridium	FPGT
451709	ENSG00000254685	rs11210436	0.296459241	0.17998711	0.976448209	0.883114787	0.314286738	-0.284215832	0.003829404	0.013002395	0.298641413	0.209728841	0.129222398	0.088096923	0.366344264	0.12893309	0.99946547	0.972078348	Bacteria.Firmicutes.Erysipelotrichia.Erysipelotrichales.Erysipelotrichaceae..Clostridium..innocuum.group	FPGT
451710	ENSG00000254685	rs11210436	0.017863991	0.034370105	0.019017499	0.356540413	0.455478365	-0.341739678	0.18507954	-0.058596746	0.187504228	0.158177137	0.076978183	0.063110201	0.031225957	0.016894658	0.332937584	0.909212315	Bacteria.Firmicutes.Negativicutes.Selenomonadales.Acidaminococcaceae.Phascolarctobacterium	FPGT
451711	ENSG00000254685	rs11210436	0.153043969	0.060050577	0.88878626	0.694232831	0.315236259	-0.32236063	-0.012025645	0.027742109	0.218078263	0.168485227	0.085664135	0.070261338	0.123475388	0.025963136	0.997466038	0.99585736	Bacteria.Bacteroidetes.Bacteroidia.Bacteroidales.Rikenellaceae	FPGT
451712	ENSG00000254685	rs11210436	0.153065152	0.14175284	0.858504399	0.8693506	0.326095094	-0.283055522	-0.020162774	-0.016615733	0.225602147	0.190341767	0.112655948	0.100625394	0.198394007	0.074135007	0.960659058	0.979665691	Bacteria.Actinobacteria	FPGT
451713	ENSG00000254685	rs11210436	0.242435201	0.220765376	0.536176187	0.53434428	0.591284633	-0.5786401	-0.073228439	0.069949136	0.501303011	0.468079344	0.117757101	0.111978562	0.649871703	0.523326516	0.914905722	0.99665811	Bacteria.Proteobacteria	FPGT
451714	ENSG00000254685	rs11210436	0.051123937	0.011611395	0.291895972	0.113595043	0.422227336	-0.459019273	0.104669102	-0.13079944	0.212540269	0.176812311	0.098515165	0.081570161	0.08715146	0.012536872	0.798653995	0.955201279	Bacteria.Firmicutes.Clostridia.Clostridiales.Ruminococcaceae..Eubacterium..coprostanoligenes.group	FPGT
451715	ENSG00000254685	rs11210436	0.173114456	0.066622224	0.528122094	0.285009844	0.275353938	-0.289491812	-0.063601889	0.085384002	0.199942698	0.15522014	0.100281847	0.079214535	0.121319399	0.020149333	0.711756122	0.869357444	Bacteria.Firmicutes.Clostridia.Clostridiales.Peptostreptococcaceae	FPGT
451716	ENSG00000254685	rs11210436	0.052025475	0.023813736	0.070142124	0.216798604	0.367818807	-0.357976541	0.137263176	-0.077540492	0.185889257	0.154727303	0.074565971	0.062180799	0.050571601	0.012297933	0.894490437	0.953257656	Bacteria.Proteobacteria.Betaproteobacteria.Burkholderiales.Alcaligenaceae.Parasutterella	FPGT
451717	ENSG00000254685	rs11210436	0.606936943	0.316173952	0.954650884	0.698104732	0.337274763	-0.481994286	-0.00693821	0.034182411	0.65246443	0.477212241	0.121544224	0.087742708	0.906199841	0.558894011	0.998912436	0.995383189	Bacteria.Bacteroidetes.Bacteroidia.Bacteroidales	FPGT
451718	ENSG00000254685	rs11210436	0.075865215	0.351389592	0.351111238	0.8144159	0.454676546	-0.239151743	0.078012523	0.021420354	0.252100158	0.254812815	0.083072905	0.090890002	0.188736946	0.220967851	0.996423631	0.976588979	Bacteria.Bacteroidetes.Bacteroidia.Bacteroidales.Prevotellaceae.Prevotella.7	FPGT
451719	ENSG00000254685	rs11210436	0.12250877	0.115803869	0.496012398	0.893010546	0.289563943	-0.261649261	0.081171502	-0.01249893	0.185097144	0.164187527	0.118573004	0.092574044	0.094047019	0.02963927	0.826781148	0.999116829	Bacteria.Firmicutes.Clostridia.Clostridiales.Ruminococcaceaencultured	FPGT
451720	ENSG00000254685	rs11210436	0.108164984	0.068188072	0.363124298	0.707921575	0.298919182	-0.285544829	0.064289412	-0.025202341	0.18354509	0.154003924	0.070202988	0.066979052	0.074379666	0.028179783	0.99994518	0.999865593	Bacteria.Bacteroidetes.Bacteroidia.Bacteroidales.Prevotellaceae	FPGT
451721	ENSG00000254685	rs11210436	0.14815011	0.06814815	0.963781332	0.90882409	0.30711129	-0.309838186	0.00450677	-0.009045249	0.209885508	0.167081342	0.098872455	0.078680173	0.120739829	0.020399806	0.999417824	0.998577711	Bacteria.Firmicutes.Clostridia.Clostridiales.Christensenellaceae.Christensenellaceae.R.7.group	FPGT
451722	ENSG00000254685	rs11210436	0.154146941	0.060649066	0.875315163	0.624517533	0.321955221	-0.359967291	-0.010892704	0.02967277	0.223333767	0.188591608	0.069150795	0.060339404	0.203649635	0.044215635	0.99617189	0.965530807	Bacteria.Proteobacteria.Gammaproteobacteria.Enterobacteriales.Enterobacteriaceae	FPGT
451723	ENSG00000254685	rs11210436	0.112152149	0.05252543	0.660862771	0.858331138	0.298444807	-0.306636364	0.038237376	-0.013396189	0.185359612	0.155307638	0.086763022	0.074756306	0.077165124	0.022771419	0.996033175	0.965943535	Bacteria.Firmicutes.Clostridia.Clostridiales.Lachnospiraceae.Lachnospiraceae.NK4A136.group	FPGT
451724	ENSG00000254685	rs11210436	0.107997187	0.074438381	0.997519572	0.614175465	0.299931909	-0.277209834	-0.000334337	-0.041471912	0.184077568	0.152933079	0.107140136	0.081875193	0.077866275	0.024680245	0.999106715	0.999513539	Bacteria.Firmicutes.Clostridia.Clostridiales.Lachnospiraceae.Dorea	FPGT
451725	ENSG00000254685	rs11210436	0.017420764	0.012849912	0.008057685	0.095033089	0.445780092	-0.385562445	0.207209292	-0.107897677	0.18276447	0.150761202	0.075831812	0.063704496	0.026553872	0.007343634	0.352583522	0.880200813	Bacteria.Firmicutes.Negativicutes.Selenomonadales.Acidaminococcaceae	FPGT
451726	ENSG00000254685	rs11210436	0.108497148	0.062328787	0.598748145	0.96200174	0.299157545	-0.287557891	0.051151276	0.003831008	0.183867827	0.151659395	0.096738819	0.080108086	0.081635875	0.02247156	0.999334555	0.999343081	Bacteria.Firmicutes.Erysipelotrichia.Erysipelotrichales.Erysipelotrichaceae.Erysipelotrichaceae.UCG.003	FPGT
451727	ENSG00000254685	rs11210436	0.421951175	0.353005053	0.935201335	0.973197255	0.333662735	-0.300482126	0.011099407	0.003857776	0.412911227	0.321242467	0.13600022	0.11438504	0.495850516	0.285310233	0.999437234	0.999779617	Bacteria.Proteobacteria.Betaproteobacteria.Neisseriales.Neisseriaceae	FPGT
451728	ENSG00000254685	rs11210436	0.209768511	0.070190824	0.592030884	0.964570026	0.257464523	-0.309521876	-0.051371586	-0.003540448	0.203280438	0.168172631	0.095394296	0.079402917	0.143801205	0.031192337	0.999550314	0.999283125	Bacteria.Proteobacteria.Gammaproteobacteria.Pseudomonadales	FPGT
451729	ENSG00000254685	rs11210436	0.301212079	0.281760587	0.871878886	0.581349219	0.274804118	-0.229639883	-0.027495076	0.081480221	0.263726722	0.211601552	0.169827067	0.147036474	0.254736724	0.132274981	0.958650889	0.989731238	Bacteria.Actinobacteria.Coriobacteriia.Coriobacteriales.Coriobacteriaceae	FPGT
451730	ENSG00000254685	rs11210436	0.432194698	0.087414246	0.575347121	0.711123566	0.197606158	-0.349781379	-0.060657044	-0.033198778	0.250045766	0.201606826	0.107740276	0.089256646	0.321666935	0.077745885	0.963485106	0.977431316	Bacteria.Firmicutes.Bacilli.Lactobacillales.Carnobacteriaceae.Granulicatella	FPGT
451731	ENSG00000254685	rs11210436	0.027809038	0.004693927	0.200434522	0.046599448	0.500605108	-0.555552737	0.142963626	-0.176851344	0.222521698	0.189818361	0.110546404	0.087204539	0.059769143	0.005490772	0.891992891	0.65739163	Bacteria.Firmicutes.Clostridia.Clostridiales.Ruminococcaceae.Ruminococcaceae.UCG.005	FPGT
451732	ENSG00000254685	rs11210436	0.14879951	0.077614958	0.887522324	0.935675266	0.320297065	-0.30877809	-0.012279521	0.005439164	0.219253017	0.17224875	0.086483038	0.067137807	0.175790275	0.055646944	0.988162815	0.95709688	Bacteria.Proteobacteria.Betaproteobacteria.Burkholderiales	FPGT
451733	ENSG00000254685	rs11210436	0.391564818	0.089344774	0.644638866	0.718692796	0.216536671	-0.348953091	-0.050339997	-0.032414068	0.251072565	0.20238023	0.10864389	0.08960295	0.314587507	0.075016853	0.988161388	0.957387452	Bacteria.Firmicutes.Bacilli.Lactobacillales.Carnobacteriaceae	FPGT
451734	ENSG00000254685	rs11210436	0.093006678	0.053300071	0.761958599	0.246101566	0.30886019	-0.291231724	-0.036907044	0.108086368	0.181211448	0.148001742	0.121338613	0.092360354	0.074852317	0.01601536	0.998239218	0.937616186	Bacteria.Firmicutes.Clostridia.Clostridiales.Ruminococcaceae.Flavonifractor	FPGT
451735	ENSG00000254685	rs11210436	0.21675412	0.06419643	0.041202674	0.225169847	0.226406923	-0.277017382	-0.148803987	0.070624049	0.181541083	0.147164854	0.071464067	0.057682544	0.141039863	0.023364036	0.465065836	0.819115064	Bacteria.Proteobacteria.Betaproteobacteria.Burkholderiales.Alcaligenaceae.Sutterella	FPGT
451736	ENSG00000254685	rs11210436	0.108732361	0.055196921	0.306370807	0.318542251	0.298814608	-0.29336953	-0.081798055	0.068432189	0.183781743	0.150300632	0.079349567	0.068088176	0.071812509	0.018012685	0.78981599	0.904893157	Bacteria.Proteobacteria.Gammaproteobacteria.Pasteurellales.Pasteurellaceae.Haemophilus	FPGT
451737	ENSG00000254685	rs11210436	0.835348357	0.752135155	0.747340584	0.772410659	0.122520795	-0.162034758	0.040405932	-0.031076678	0.587150354	0.510918002	0.124903006	0.107008464	0.915682257	0.735009734	0.956359196	0.942918039	Bacteria.Firmicutes.Clostridia.Clostridiales.Ruminococcaceae	FPGT
451738	ENSG00000254685	rs11210436	0.12520196	0.050650137	0.921912343	0.915897191	0.29527795	-0.304795412	-0.009215525	-0.007651769	0.190132053	0.153104796	0.093653015	0.072180743	0.106789036	0.01973544	0.861666276	0.924689794	Bacteria.Firmicutes.Clostridia.Clostridiales.Lachnospiraceae.Lachnospira	FPGT
451739	ENSG00000254685	rs11210436	0.014861777	0.011578955	0.069217795	0.145333839	0.698768655	-0.542497701	-0.194234314	0.120648997	0.27935998	0.208882439	0.10515716	0.081871741	0.048532472	0.016762768	0.673900423	0.775510139	Bacteria.Firmicutes.Negativicutes.Selenomonadales.Veillonellaceae	FPGT
451740	ENSG00000254685	rs11210436	0.108521341	0.049095724	0.846057048	0.817734378	0.320426753	-0.313549424	0.0189104	0.017354665	0.196954036	0.156403904	0.097017923	0.075004592	0.085416363	0.017437758	0.843576877	0.977540482	Bacteria.Actinobacteria.Actinobacteria.Bifidobacteriales.Bifidobacteriaceae	FPGT
451741	ENSG00000254685	rs11210436	0.241947719	0.154504147	0.578902066	0.390730911	0.248098807	-0.240389582	-0.057354804	0.06709717	0.210123253	0.166900203	0.102832453	0.077661036	0.164869275	0.061916377	0.998173674	0.991886968	Bacteria.Firmicutes.Bacilli.Bacillales	FPGT
451742	ENSG00000254685	rs11210436	0.408593666	0.120031838	0.398721393	0.865359517	0.186972831	-0.27922459	-0.077757721	0.012136373	0.224815874	0.177282365	0.091542741	0.071299056	0.259494583	0.062810854	0.995652601	0.997475092	Bacteria.Firmicutes.Clostridia.Clostridiales.Clostridiaceae.1	FPGT
451743	ENSG00000254685	rs11210436	0.011908194	0.015600681	0.018475917	0.332316767	0.488254866	-0.377030016	-0.256092891	0.089255988	0.188771027	0.151879968	0.106007202	0.091391474	0.023396201	0.008399265	0.395528448	0.955303348	Bacteria.Firmicutes.Bacilli.Lactobacillales.Streptococcaceae	FPGT
451744	ENSG00000254685	rs11210436	0.523928571	0.222590749	0.621355455	0.827782059	0.198470232	-0.37150549	-0.056446063	-0.024544038	0.309765348	0.301725028	0.113741527	0.112374951	0.430243868	0.165003822	0.999586829	0.996426659	Bacteria.Firmicutes.Negativicutes.Selenomonadales.Veillonellaceae.Megasphaera	FPGT
451745	ENSG00000254685	rs11210436	0.129389805	0.108325209	0.954393581	0.65043023	0.297812158	-0.269021508	0.00501421	-0.038648166	0.193924699	0.165263565	0.087343286	0.084896129	0.124692693	0.047707361	0.784163606	0.938195992	Bacteria.Actinobacteria.Actinobacteria	FPGT
451746	ENSG00000254685	rs11210436	0.75482147	0.651162411	0.97592176	0.945493867	0.277950632	-0.358449548	0.004712766	0.009259415	0.886350645	0.789158002	0.155553125	0.134923409	0.987348183	0.767487788	0.996576058	0.890317927	Bacteria.Firmicutes.Clostridia.Clostridiales	FPGT
451747	ENSG00000254685	rs11210436	0.023055256	0.065764139	0.088610194	0.289240186	0.748006075	-0.557757058	0.254268498	-0.138377643	0.321475373	0.298089585	0.147120376	0.1295207	0.125998863	0.094691733	0.846734024	0.959982585	Bacteria.Firmicutes.Clostridia.Clostridiales.Ruminococcaceae.Anaerotruncus	FPGT
451748	ENSG00000254685	rs11210436	0.057238727	0.076268838	0.28994118	0.677928374	0.456235414	-0.361106294	0.129518036	-0.04482783	0.235742878	0.200501407	0.121406	0.10746422	0.105522836	0.050798191	0.805594244	0.994506574	Bacteria.Firmicutes.Clostridia.Clostridiales.Family.XIII	FPGT
451749	ENSG00000254685	rs11210436	0.084034494	0.049729695	0.506826227	0.926744454	0.331620494	-0.307402279	-0.05991242	-0.00688743	0.189041498	0.153778385	0.089766207	0.074625331	0.071157988	0.017895525	0.904397803	0.962496972	Bacteria.Proteobacteria.Deltaproteobacteria	FPGT
451750	ENSG00000254685	rs11210436	0.130840539	0.125529174	0.693700162	0.886932411	0.330953905	-0.288011043	0.034389299	0.011314279	0.216335267	0.185616398	0.086936702	0.07926637	0.092560213	0.04297859	0.998409995	0.996467843	Bacteria.Verrucomicrobia	FPGT
451751	ENSG00000254685	rs11210436	0.05360819	0.076618436	0.26159679	0.6343122	0.528066783	-0.391524742	0.142530747	-0.051992365	0.268716068	0.217655681	0.125874913	0.108797173	0.136269859	0.070065216	0.846842644	0.996239777	Bacteria.Firmicutes.Clostridia.Clostridiales.Family.XIII.Family.XIII.AD3011.group	FPGT
451752	ENSG00000254685	rs11210436	0.443292805	0.399500018	0.927723725	0.90230072	0.273966215	-0.268161052	0.010737227	-0.012281791	0.355209184	0.316225705	0.117918667	0.099666873	0.622425864	0.356922631	0.996108676	0.998901623	Bacteria.Firmicutes.Clostridia.Clostridiales.Lachnospiraceae..Ruminococcus..gnavus.group	FPGT
451753	ENSG00000254685	rs11210436	0.230071946	0.085372701	0.67051715	0.84183178	0.260884177	-0.34984847	-0.039856421	-0.017453704	0.215362364	0.20031148	0.093264627	0.087121	0.239752185	0.053706132	0.979739712	0.996077059	Bacteria.Firmicutes.Clostridia.Clostridiales.Ruminococcaceae.Ruminococcus.1	FPGT
451754	ENSG00000254685	rs11210436	0.159921242	0.080702607	0.870040787	0.518237687	0.310068116	-0.284418899	-0.017068655	0.048626545	0.218149467	0.160340896	0.103922355	0.074861979	0.129430337	0.03902989	0.998970432	0.998994847	Bacteria.Firmicutes.Erysipelotrichia.Erysipelotrichales.Erysipelotrichaceae.Erysipelatoclostridium	FPGT
451755	ENSG00000254685	rs11210436	0.013660099	0.015857061	0.019401795	0.334395327	0.476492564	-0.376276346	-0.25375905	0.08894821	0.188043762	0.15196628	0.105894809	0.091471588	0.026053983	0.009040091	0.351099546	0.921307549	Bacteria.Firmicutes.Bacilli.Lactobacillales.Streptococcaceae.Streptococcus	FPGT
451756	ENSG00000254685	rs11210436	0.241525372	0.118599115	0.270162233	0.364710505	0.230121921	-0.253237658	0.104774432	-0.069420694	0.194721407	0.160149135	0.094219603	0.076058917	0.143716636	0.041743079	0.884306665	0.849895857	Bacteria.Firmicutes.Clostridia.Clostridiales.Lachnospiraceaencultured	FPGT
451757	ENSG00000254685	rs11210436	0.122300527	0.082807661	0.572601425	0.537779325	0.411456106	-0.412570912	0.055610031	-0.05476848	0.262864761	0.234233239	0.098068393	0.088420529	0.264137247	0.082387355	0.999028109	0.997798285	Bacteria.Actinobacteria.Actinobacteria.Micrococcales.Micrococcaceae	FPGT
451758	ENSG00000254685	rs11210436	0.17243426	0.276952055	0.812015729	0.300710506	0.284447189	-0.191510886	-0.025599771	0.0926229	0.20621406	0.174695878	0.107210509	0.088796315	0.193953223	0.101713483	0.828874293	0.967447684	Bacteria.Bacteroidetes.Bacteroidia.Bacteroidales.Porphyromonadaceae.Odoribacter	FPGT
451759	ENSG00000254685	rs11210436	0.395886467	0.122814141	0.646954098	0.861175875	0.222111414	-0.313427089	0.054999613	0.015497028	0.25991338	0.200517697	0.119537454	0.088271154	0.25661567	0.049469465	0.999513786	0.974686324	Bacteria.Firmicutes.Erysipelotrichia.Erysipelotrichales.Erysipelotrichaceae	FPGT
451760	ENSG00000254685	rs11210436	0.16656681	0.176834336	0.755993184	0.959452107	0.362273381	-0.294288389	0.027894295	0.003949342	0.258996157	0.215568648	0.089393096	0.077385612	0.287581648	0.155589947	0.984987993	0.982594428	Bacteria.Proteobacteria.Deltaproteobacteria.Desulfovibrionales.Desulfovibrionaceae.Desulfovibrio	FPGT
451761	ENSG00000254685	rs11210436	0.405009868	0.3506352	0.488267028	0.429639337	0.200864486	-0.191468847	-0.074020302	0.085196991	0.239671796	0.203685992	0.10620244	0.107207142	0.333123585	0.1463863	0.999550585	0.94990516	Bacteria.Firmicutes.Clostridia.Clostridiales.Lachnospiraceae.Lachnospiraceae.ND3007.group	FPGT
451762	ENSG00000254685	rs11210436	0.086699156	0.067755083	0.54202793	0.634513568	0.361869955	-0.350617179	0.042065662	-0.032539885	0.208092091	0.188794882	0.068630266	0.068132227	0.117398778	0.044734621	0.998735039	0.999709092	Bacteria.Bacteroidetes.Bacteroidia.Bacteroidales.Prevotellaceae.Prevotella.9	FPGT
451763	ENSG00000254685	rs11210436	0.193645129	0.072303037	0.887663062	0.746150038	0.294050522	-0.348127435	0.013444497	0.024702374	0.223910012	0.190601673	0.094807249	0.075988991	0.182396557	0.038144122	0.99786128	0.999462671	Bacteria.Firmicutes.Clostridia.Clostridiales.Lachnospiraceae.Anaerostipes	FPGT
451764	ENSG00000254685	rs11210436	0.524769709	0.210986131	0.474589104	0.562746439	0.167857869	-0.233748383	-0.067659733	0.037326248	0.262520109	0.185054707	0.094083337	0.064166871	0.366617495	0.126904149	0.999614985	0.99936283	Bacteria.Firmicutes.Clostridia.Clostridiales.Lachnospiraceae.Tyzzerella.4	FPGT
451765	ENSG00000254685	rs11210436	0.117564778	0.045784038	0.163028713	0.449573864	0.288835904	-0.302115492	0.176929663	-0.074008153	0.182138957	0.148398586	0.125419613	0.097295656	0.063835259	0.014932961	0.899018536	0.956901174	Bacteria.Firmicutes.Clostridia.Clostridiales.Ruminococcaceae.Ruminiclostridium.5	FPGT
451766	ENSG00000254685	rs11210436	0.37853096	0.427010351	0.7200999	0.752064408	0.492941134	-0.482398091	-0.039735869	0.036470275	0.556010868	0.603560596	0.110419984	0.114961867	0.848511134	0.60872623	0.881810915	0.860931229	Bacteria.Firmicutes.Clostridia.Clostridiales.Lachnospiraceae	FPGT
451767	ENSG00000254685	rs11210436	0.131304338	0.128506955	0.68866671	0.899501207	0.331578193	-0.288285823	0.035104342	0.010117472	0.217008945	0.187281172	0.087230533	0.079804356	0.094478982	0.043217261	0.99894297	0.998882343	Bacteria.Verrucomicrobia.Verrucomicrobiae.Verrucomicrobiales.Verrucomicrobiaceae.Akkermansia	FPGT
451768	ENSG00000254685	rs11210436	0.103449371	0.052770464	0.291126417	0.318118706	0.303505246	-0.296201155	-0.085349608	0.068735777	0.183809334	0.150182337	0.08020244	0.068329954	0.071691446	0.017006521	0.768453293	0.86500505	Bacteria.Proteobacteria.Gammaproteobacteria.Pasteurellales.Pasteurellaceae	FPGT
451769	ENSG00000254685	rs11210436	0.092401379	0.131238729	0.665414327	0.572595009	0.356918107	-0.260700702	0.030320671	0.035244493	0.209011135	0.170592011	0.069798835	0.062152687	0.109819429	0.075629828	0.903842214	0.826314767	Bacteria.Firmicutes.Clostridia.Clostridiales.Lachnospiraceae.Tyzzerella	FPGT
451770	ENSG00000254685	rs11210436	0.151021614	0.154414338	0.7619739	0.836063826	0.326575094	-0.276245655	-0.028275765	-0.016350539	0.224792506	0.191752306	0.09296788	0.078702922	0.141299291	0.0592607	0.945257106	0.932414004	Bacteria.Firmicutes.Clostridia.Clostridiales.Lachnospiraceae.Roseburia	FPGT
451771	ENSG00000254685	rs11210436	0.13232763	0.060505347	0.952593248	0.912373285	0.306098872	-0.309235409	-0.004697003	0.006915171	0.200874085	0.161919625	0.078707139	0.062598737	0.138204282	0.041613248	0.949153628	0.966144169	Bacteria.Proteobacteria.Betaproteobacteria.Burkholderiales.Alcaligenaceae	FPGT
451772	ENSG00000254685	rs11210436	0.10664473	0.053347193	0.826054559	0.911855067	0.30280431	-0.300608487	-0.019917551	0.008037682	0.185112293	0.152798012	0.090272075	0.072330585	0.079717451	0.021760389	0.758093651	0.998332705	Bacteria.Firmicutes.Negativicutes.Selenomonadales.Veillonellaceae.Veillonella	FPGT
451773	ENSG00000254685	rs11210436	0.324629296	0.701075996	0.889445254	0.312653476	0.334512377	-0.102681121	0.017111997	0.10024898	0.337075789	0.266329499	0.122627974	0.098529383	0.386927064	0.358557386	0.8408281	0.836706606	Bacteria.Firmicutes.Erysipelotrichia.Erysipelotrichales.Erysipelotrichaceae.Faecalitalea	FPGT
451774	ENSG00000254685	rs11210436	0.145182084	0.060052906	0.621041913	0.449249248	0.395574897	-0.430028645	-0.038269148	0.050524689	0.26833206	0.224761166	0.077044785	0.066375105	0.250039862	0.069794815	0.868117377	0.995251343	Bacteria.Proteobacteria.Gammaproteobacteria	FPGT
451775	ENSG00000254685	rs11210436	0.097641795	0.042818629	0.743314574	0.729938486	0.310406256	-0.310522186	-0.030407028	-0.026104176	0.184741196	0.150346729	0.092466341	0.075298729	0.070347923	0.014488417	0.998880039	0.983543462	Bacteria.Proteobacteria.Deltaproteobacteria.Desulfovibrionales.Desulfovibrionaceae.Bilophila	FPGT
451776	ENSG00000254685	rs11210436	0.15235992	0.05974175	0.885433447	0.690878562	0.315687217	-0.322683777	-0.012400547	0.028080993	0.218020838	0.168444996	0.085732027	0.070305673	0.122987251	0.026141418	0.997528932	0.995054489	Bacteria.Bacteroidetes.Bacteroidia.Bacteroidales.Rikenellaceae.Alistipes	FPGT
451777	ENSG00000254685	rs11210436	0.383512015	0.299228495	0.844274952	0.625179344	0.263010373	-0.231499437	-0.022175204	0.042443124	0.299799043	0.221250288	0.112448768	0.086473297	0.399652324	0.181924487	0.999469974	0.987000903	Bacteria.Bacteroidetes.Bacteroidia.Bacteroidales.Porphyromonadaceae.Barnesiella	FPGT
451778	ENSG00000254685	rs11210436	0.008557713	0.021313298	0.015531442	0.37326402	0.526716543	-0.372778017	-0.258144793	0.078768459	0.194338374	0.158049245	0.103916446	0.087865867	0.024141357	0.013353606	0.322080877	0.910444892	Bacteria.Firmicutes.Bacilli.Lactobacillales	FPGT
451779	ENSG00000254685	rs11210436	0.121238586	0.054887138	0.23677962	0.397628517	0.288147768	-0.292765204	0.103538949	-0.064001768	0.183554333	0.149794533	0.086721241	0.075172816	0.078842159	0.021440678	0.941705538	0.923157358	Bacteria.Firmicutes.Clostridia.Clostridiales.Lachnospiraceae.Coprococcus.1	FPGT
451780	ENSG00000254685	rs11210436	0.030969246	0.044912749	0.153698212	0.364838513	0.495457806	-0.396468077	0.134792507	-0.074693264	0.2247328	0.193934449	0.093399362	0.08185765	0.091321368	0.051055973	0.777321829	0.90296591	Bacteria.Firmicutes.Clostridia.Clostridiales.Ruminococcaceae.Ruminococcaceae.UCG.014	FPGT
451781	ENSG00000254685	rs11210436	0.137692506	0.047836954	0.846669135	0.583893513	0.320266233	-0.355210448	-0.014357603	0.034166014	0.213130577	0.176165723	0.073958098	0.062073282	0.159485234	0.033710329	0.998302481	0.99762474	Bacteria.Proteobacteria.Gammaproteobacteria.Enterobacteriales.Enterobacteriaceae.Escherichia.Shigella	FPGT
451782	ENSG00000254685	rs11210436	0.241925684	0.052408019	0.620326251	0.636676095	0.24714068	-0.338824122	-0.034227811	-0.028701443	0.209301885	0.171522529	0.068767343	0.060481732	0.201705953	0.034865108	0.951064109	0.997412515	Bacteria.Proteobacteria.Gammaproteobacteria.Enterobacteriales.Enterobacteriaceae.Citrobacter	FPGT
451783	ENSG00000254685	rs11210436	0.287983027	0.157423143	0.452049835	0.640415296	0.226653293	-0.260424015	-0.081686048	0.043996808	0.211589056	0.18210983	0.107980923	0.09375362	0.199958645	0.047700878	0.937868982	0.931180862	Bacteria.Firmicutes.Clostridia.Clostridiales.Lachnospiraceae..Eubacterium..eligens.group	FPGT
451784	ENSG00000254685	rs11210436	0.331514243	0.142816729	0.334317704	0.221381151	0.20989547	-0.239867038	-0.093123299	0.091221803	0.214558322	0.161737322	0.095749634	0.073891646	0.189900516	0.051050358	0.799177907	0.956405468	Bacteria.Firmicutes.Clostridia.Clostridiales.Peptostreptococcaceae.Intestinibacter	FPGT
451785	ENSG00000254685	rs11210436	0.102724105	0.050986672	0.775287135	0.789231672	0.318205439	-0.314463363	-0.028686604	0.020949603	0.192298517	0.158197837	0.100079426	0.078054833	0.088201899	0.017419533	0.904448165	0.998318077	Bacteria.Firmicutes.Clostridia.Clostridiales.Lachnospiraceae..Eubacterium..hallii.group	FPGT
451786	ENSG00000254685	rs11210436	0.583919724	0.34331916	0.443204818	0.375222539	0.151303536	-0.188262535	-0.094785865	0.075189142	0.274909534	0.197239097	0.122870202	0.084219795	0.363708872	0.209984177	0.998201428	0.99782309	Bacteria.Firmicutes.Bacilli.Bacillales.Staphylococcaceae.Staphylococcus	FPGT
451787	ENSG00000254685	rs11210436	0.318553521	0.393713477	0.849823392	0.392871979	0.273109214	-0.182468825	-0.020256716	0.074361092	0.271742654	0.212539196	0.106564777	0.086460829	0.371260394	0.215667086	0.997152221	0.990360691	Bacteria.Firmicutes.Clostridia.Clostridiales.Family.XI	FPGT
451788	ENSG00000254685	rs11210436	0.606864207	0.316146199	0.9545708	0.698062732	0.337336619	-0.482015908	-0.00695026	0.034186692	0.652451848	0.477206071	0.121540442	0.087740844	0.907849349	0.559449186	0.998947111	0.995399427	Bacteria.Bacteroidetes	FPGT
451789	ENSG00000254685	rs11210436	0.060181438	0.026561675	0.217953458	0.684081731	0.353831583	-0.340488492	-0.088731263	0.024209047	0.185030896	0.150079579	0.071335815	0.059234032	0.048301419	0.010868547	0.937508231	0.96414545	Bacteria.Firmicutes.Negativicutes.Selenomonadales.Veillonellaceae.Dialister	FPGT
451790	ENSG00000254685	rs11210436	0.513029644	0.4196437	0.596060401	0.608087118	0.186708024	-0.20171562	-0.075415804	0.063402986	0.283887871	0.248382283	0.141584363	0.123048478	0.411921152	0.207409147	0.998330087	0.999834196	Bacteria.Actinobacteria.Coriobacteriia.Coriobacteriales.Coriobacteriaceae.Collinsella	FPGT
451791	ENSG00000254685	rs11210436	0.108267014	0.048993123	0.843801949	0.817833893	0.320659003	-0.313684164	0.019191222	0.017345266	0.196952055	0.156398096	0.097018612	0.075005672	0.085407121	0.017416712	0.844999138	0.976968219	Bacteria.Actinobacteria.Actinobacteria.Bifidobacteriales.Bifidobacteriaceae.Bifidobacterium	FPGT
451792	ENSG00000254685	rs11210436	0.085900256	0.035288632	0.422391257	0.347350417	0.438531184	-0.423885016	0.072627784	-0.070738774	0.251521334	0.197227724	0.089963359	0.074737878	0.137033513	0.032771328	0.882352813	0.926870238	Bacteria.Firmicutes.Clostridia.Clostridiales.Lachnospiraceae.Lachnospiraceae.UCG.010	FPGT
451793	ENSG00000254685	rs11210436	0.423435349	0.08753843	0.542278064	0.730729785	0.192636393	-0.315965259	-0.069925359	-0.030296031	0.239157325	0.182188954	0.114154329	0.087657819	0.317869344	0.049429147	0.94331669	0.988362545	Bacteria.Firmicutes.Clostridia.Clostridiales.Ruminococcaceae.Ruminococcaceae.UCG.003	FPGT
451794	ENSG00000254685	rs11210436	0.275319766	0.222708847	0.558672455	0.618609361	0.612742609	-0.495276599	-0.115004301	0.073498236	0.557028884	0.402351893	0.195652109	0.146942444	0.672199231	0.343872176	0.99967607	0.999141757	Bacteria.Firmicutes.Negativicutes.Selenomonadales	FPGT
451795	ENSG00000254685	rs11210436	0.501047072	0.386443751	0.914315109	0.919930042	0.265585558	-0.27480415	0.010025244	-0.007399492	0.39255068	0.315191882	0.092817369	0.073329672	0.710726082	0.393325715	0.999785669	0.99964301	Bacteria.Firmicutes.Clostridia.Clostridiales.Ruminococcaceae.Faecalibacterium	FPGT
451796	ENSG00000254685	rs11210436	0.382219139	0.252652626	0.484770209	0.518377459	0.204180536	-0.224349814	-0.08048031	0.063011078	0.232105121	0.194406759	0.114544927	0.097039905	0.334153903	0.128107629	0.975771164	0.994553009	Bacteria.Firmicutes.Clostridia.Clostridiales.Ruminococcaceae.Ruminiclostridium.9	FPGT
451797	ENSG00000254685	rs11210436	0.503827962	0.358990154	0.814679393	0.80101793	0.233493374	-0.24647761	-0.030343549	0.024755743	0.347377512	0.2668277	0.128939087	0.097830368	0.54932129	0.247002648	0.996483139	0.894636408	Bacteria.Bacteroidetes.Bacteroidia.Bacteroidales.Porphyromonadaceae.Butyricimonas	FPGT
451798	ENSG00000254685	rs11210436	0.11349755	0.05423543	0.843066241	0.922908455	0.31673156	-0.310477956	0.015230721	-0.00656423	0.19746823	0.15841747	0.076631051	0.067573935	0.088894052	0.018253104	0.842861445	0.889989579	Bacteria.Fusobacteria.Fusobacteriia.Fusobacteriales.Fusobacteriaceae.Fusobacterium	FPGT
451799	ENSG00000254685	rs11210436	0.029386645	0.022220376	0.086081955	0.125957011	0.436685545	-0.454397586	0.167139568	-0.144092621	0.196115561	0.194040349	0.095920367	0.092971294	0.060720977	0.017222499	0.757326132	0.916976133	Bacteria.Firmicutes.Clostridia.Clostridiales.Ruminococcaceae.Ruminococcus.2	FPGT
451800	ENSG00000254685	rs11210436	0.103414079	0.054521839	0.128414153	0.41979023	0.299047615	-0.290934115	0.130879364	-0.058043117	0.181090796	0.148626849	0.085003072	0.071493962	0.072293595	0.017054884	0.996546716	0.994860843	Bacteria.Firmicutes.Clostridia.Clostridiales.Ruminococcaceae.Ruminococcaceae.UCG.002	FPGT
451801	ENSG00000254685	rs11210436	0.014609308	0.006940253	0.070483672	0.049589199	0.596266266	-0.62604277	0.199204508	-0.191932228	0.237748416	0.224629701	0.108349645	0.095953478	0.063206214	0.017843818	0.939365139	0.77950797	Bacteria.Firmicutes.Clostridia.Clostridiales.Ruminococcaceae.Ruminiclostridium.6	FPGT
451802	ENSG00000254685	rs11210436	0.14065785	0.113643995	0.678383328	0.585065387	0.369303866	-0.415632245	0.034870673	-0.051177157	0.247645689	0.259235618	0.083719719	0.093270473	0.22824241	0.150103245	0.724783674	0.848194174	Bacteria.Firmicutes.Erysipelotrichia.Erysipelotrichales.Erysipelotrichaceae.Holdemanella	FPGT
451803	ENSG00000254685	rs11210436	0.077228681	0.034762094	0.424824372	0.293682843	0.420601133	-0.473234769	0.090653803	-0.112196748	0.234315148	0.219532753	0.112885883	0.105995224	0.154114732	0.041148897	0.861493057	0.873324434	Bacteria.Firmicutes.Clostridia.Clostridiales.Lachnospiraceae..Eubacterium..xylanophilum.group	FPGT
451804	ENSG00000254685	rs11210436	0.210965494	0.117156891	0.917816845	0.863170296	0.322341079	-0.326773874	-0.012113229	0.015416085	0.255180395	0.205829085	0.116945756	0.089103351	0.23508398	0.083349325	0.998793879	0.998376616	Bacteria.Firmicutes.Clostridia.Clostridiales.Lachnospiraceae.Blautia	FPGT
451805	ENSG00000254685	rs11210436	0.388037314	0.10494726	0.454755318	0.969559635	0.197152839	-0.294790662	-0.06964383	0.002746494	0.226892932	0.179321192	0.092617817	0.071699494	0.262272149	0.053895721	0.99830237	0.997282036	Bacteria.Firmicutes.Clostridia.Clostridiales.Clostridiaceae.1.Clostridium.sensu.stricto.1	FPGT
451806	ENSG00000254685	rs11210436	0.112818083	0.053919135	0.841182705	0.92121334	0.316648046	-0.310429314	0.01541826	-0.006709857	0.197037177	0.158178461	0.076642138	0.06758213	0.088745118	0.017628775	0.858104047	0.886445984	Bacteria.Fusobacteria.Fusobacteriia.Fusobacteriales	FPGT
451807	ENSG00000254685	rs11210436	0.058449189	0.008040122	0.44150686	0.094364614	0.426735599	-0.607194922	0.084440035	-0.162988003	0.221598065	0.222148268	0.109050618	0.0960318	0.150388887	0.014464344	0.998768023	0.918960091	Bacteria.Firmicutes.Clostridia.Clostridiales.Ruminococcaceae.Ruminococcaceae.NK4A214.group	FPGT
451808	ENSG00000254685	rs11210436	0.207476712	0.185108144	0.827529152	0.911374923	0.352510295	-0.28534711	-0.025120289	-0.009751929	0.27690861	0.213077058	0.114841916	0.087279551	0.348014014	0.169890331	0.997570438	0.984587444	Bacteria.Firmicutes.Clostridia.Clostridiales.Lachnospiraceae.Lachnospiraceae.UCG.008	FPGT
451809	ENSG00000254685	rs11210436	0.209263973	0.252655895	0.874447473	0.599696462	0.327502541	-0.24027839	0.028406818	0.079036548	0.258289133	0.208210862	0.17907982	0.149865723	0.198662041	0.120137297	0.93936282	0.994989321	Bacteria.Actinobacteria.Coriobacteriia.Coriobacteriales	FPGT
451810	ENSG00000254685	rs11210436	0.086485064	0.048637774	0.513746969	0.396238195	0.397210319	-0.432629081	0.056532019	-0.071284553	0.228255713	0.215352743	0.086103421	0.083479214	0.152348168	0.037376778	0.977146984	0.997803387	Bacteria.Actinobacteria.Actinobacteria.Micrococcales	FPGT
451811	ENSG00000254685	rs11210436	0.119613746	0.086995257	0.856660734	0.662155046	0.324554174	-0.284117211	-0.014884078	-0.029318384	0.205825627	0.163537551	0.082080764	0.06679706	0.102079006	0.043487112	0.910388271	0.996759562	Bacteria.Bacteroidetes.Bacteroidia.Bacteroidales.Porphyromonadaceae	FPGT
451812	ENSG00000254685	rs11210436	0.381551705	0.314669323	0.531166879	0.481538236	1.038805588	-0.970496037	-0.126343258	0.113113475	1.179212781	0.95786159	0.200690417	0.1598014	0.999415694	0.784667062	0.990344402	0.945584009	Bacteria.Firmicutes	FPGT
451813	ENSG00000254685	rs11210436	0.202573087	0.046552943	0.911980584	0.529778263	0.281304453	-0.357401997	-0.009807256	-0.046953854	0.218565581	0.176194658	0.088381246	0.074331772	0.165502004	0.029913971	0.999305535	0.989974535	Bacteria.Proteobacteria.Gammaproteobacteria.Pseudomonadales.Pseudomonadaceae.Pseudomonas	FPGT
451814	ENSG00000254685	rs11210436	0.420393966	0.204714721	0.797862179	0.558218344	0.434108798	-0.539888142	-0.027000399	0.047191084	0.535407134	0.421494236	0.104998209	0.080191403	0.817293505	0.445865957	0.99911693	0.98634337	Bacteria.Bacteroidetes.Bacteroidia.Bacteroidales.Bacteroidaceae.Bacteroides	FPGT
451815	ENSG00000254737	rs7928970	0.233938147	0.060283071	0.096017284	0.12775912	0.266591839	-0.383771845	-0.183559293	0.147795539	0.221924273	0.200769388	0.108705445	0.09582212	0.293860408	0.055506469	0.999274386	0.998480911	Bacteria.Firmicutes.Clostridia.Clostridiales.Ruminococcaceae.Ruminococcaceae.UCG.013	OR10G4
451816	ENSG00000254737	rs7928970	0.267782141	0.013276749	0.674937092	0.936844648	0.393361777	-0.592093363	-0.052242664	-0.006504514	0.351964543	0.232658848	0.124016501	0.081777737	0.407662118	0.038748849	0.999437234	0.999779617	Bacteria.Proteobacteria.Betaproteobacteria.Neisseriales.Neisseriaceae	OR10G4
451817	ENSG00000254737	rs7928970	0.243335479	0.307959376	0.459302586	0.245337356	0.343429211	-0.301645045	0.06231293	-0.090658885	0.291728891	0.293586029	0.083713755	0.077341909	0.518157547	0.361137942	0.827720643	0.890273479	Bacteria.Firmicutes.Clostridia.Clostridiales.Lachnospiraceae..Eubacterium..rectale.group	OR10G4
451818	ENSG00000254737	rs7928970	0.001314309	4.97E-05	0.735690941	0.612669355	0.535406531	-0.62238995	0.025640907	-0.033756721	0.15952875	0.143347445	0.075638374	0.066360761	0.003863525	7.51E-05	0.996546716	0.99835739	Bacteria.Firmicutes.Clostridia.Clostridiales.Ruminococcaceae.Ruminococcaceae.UCG.002	OR10G4
451819	ENSG00000254737	rs7928970	0.043257042	0.029276123	0.931657308	0.562112619	0.523229411	-0.4989918	-0.008043777	0.046818083	0.253884191	0.223938753	0.093436966	0.080353346	0.228769186	0.073604609	0.998986731	0.998377846	Bacteria.Firmicutes.Clostridia.Clostridiales.Family.XI.Anaerococcus	OR10G4
451820	ENSG00000254737	rs7928970	0.04069737	0.006858207	0.994982627	0.613974641	0.545948783	-0.720169973	0.000697923	-0.055381161	0.261518985	0.258004028	0.110566339	0.10927321	0.172410048	0.021557314	0.998929462	0.998920199	Bacteria.Firmicutes.Clostridia.Clostridiales.Lachnospiraceae..Eubacterium..ventriosum.group	OR10G4
451821	ENSG00000254737	rs7928970	0.001221574	4.55E-05	0.121216299	0.09796115	0.83702553	-0.84387813	0.190734243	-0.158509958	0.247651367	0.193241983	0.121493086	0.094430423	0.012264204	0.0002945	0.999550585	0.858764868	Bacteria.Firmicutes.Clostridia.Clostridiales.Lachnospiraceae.Lachnospiraceae.ND3007.group	OR10G4
451822	ENSG00000254737	rs7928970	0.000977272	3.22E-05	0.321399645	0.589812699	0.544942788	-0.615419881	0.058273957	-0.02879838	0.157886927	0.137861287	0.058326982	0.053157727	0.002833199	5.81E-05	0.937508231	0.962870441	Bacteria.Firmicutes.Negativicutes.Selenomonadales.Veillonellaceae.Dialister	OR10G4
451823	ENSG00000254737	rs7928970	0.024283916	0.004935251	0.034098418	0.057043089	0.386665298	-0.457115393	-0.141343396	0.120680684	0.167706791	0.157134203	0.065319684	0.062306884	0.035023793	0.004068274	0.99894297	0.998882343	Bacteria.Verrucomicrobia.Verrucomicrobiae.Verrucomicrobiales.Verrucomicrobiaceae.Akkermansia	OR10G4
451824	ENSG00000254737	rs7928970	0.002503054	5.98E-05	0.154813293	0.404875331	0.497992099	-0.605240317	0.117892512	-0.060352972	0.158431116	0.141107502	0.081913981	0.071992524	0.007792119	0.000135624	0.881561814	0.854046506	Bacteria.Firmicutes.Clostridia.Clostridiales.Lachnospiraceaencultured	OR10G4
451825	ENSG00000254737	rs7928970	0.034972919	0.010444722	0.496031249	0.633670154	0.445704203	-0.538426246	-0.055903509	0.039337536	0.207009555	0.204253244	0.08166583	0.082160236	0.08426656	0.013280393	0.974940403	0.984195611	Bacteria.Firmicutes.Clostridia.Clostridiales.Ruminococcaceae.Ruminococcus.1	OR10G4
451826	ENSG00000254737	rs7928970	0.00090553	2.85E-05	0.441348869	0.748514019	0.585297119	-0.638218732	0.067441269	-0.026742759	0.168394345	0.141912711	0.087067192	0.083066974	0.003360303	5.24E-05	0.710650384	0.977500443	Bacteria.Actinobacteria.Actinobacteria.Bifidobacteriales.Bifidobacteriaceae	OR10G4
451827	ENSG00000254737	rs7928970	0.000162974	6.63E-05	0.05015252	0.113384672	0.748136453	-0.784019967	-0.141922385	0.10900793	0.187063702	0.184039236	0.07113199	0.067939996	0.003055002	0.000336762	0.951394017	0.825599565	Bacteria.Proteobacteria.Betaproteobacteria	OR10G4
451828	ENSG00000254737	rs7928970	0.00372329	9.13E-05	0.454314676	0.723637592	0.497268142	-0.599025678	-0.053317196	0.020830541	0.165335246	0.143710066	0.070835864	0.05865898	0.010825853	0.00018202	0.779015405	0.985017847	Bacteria.Firmicutes.Negativicutes.Selenomonadales.Acidaminococcaceae.Phascolarctobacterium	OR10G4
451829	ENSG00000254737	rs7928970	0.002141943	4.71E-05	0.460563487	0.808351053	0.512791232	-0.607800067	-0.051397209	0.013342625	0.160471386	0.139494135	0.069244234	0.054788667	0.006230617	9.22E-05	0.692438802	0.99602268	Bacteria.Firmicutes.Negativicutes.Selenomonadales.Acidaminococcaceae	OR10G4
451830	ENSG00000254737	rs7928970	0.00088321	5.44E-05	0.161390712	0.118496826	0.546296335	-0.59395395	0.097082932	-0.085917525	0.156815939	0.137609281	0.068546958	0.054319431	0.0027098	8.46E-05	0.731310749	0.81094074	Bacteria.Proteobacteria.Gammaproteobacteria.Pasteurellales.Pasteurellaceae.Haemophilus	OR10G4
451831	ENSG00000254737	rs7928970	0.010162529	0.003410988	0.706264314	0.651021275	0.597731968	-0.68841244	0.033411664	-0.041086735	0.225870053	0.226609938	0.08827083	0.090416796	0.067710477	0.010436108	0.999469974	0.993116906	Bacteria.Bacteroidetes.Bacteroidia.Bacteroidales.Porphyromonadaceae.Barnesiella	OR10G4
451832	ENSG00000254737	rs7928970	0.013895541	0.001410916	0.83436817	0.842489574	0.56967536	-0.634940269	-0.021876393	0.017875965	0.225403852	0.19049369	0.104207499	0.089606464	0.042850116	0.003046053	0.820849258	0.982679299	Bacteria.Firmicutes.Bacilli	OR10G4
451833	ENSG00000254737	rs7928970	0.003199425	0.002442767	0.391332156	0.617302951	0.664561317	-0.676936788	0.069863173	-0.039748655	0.217186847	0.214799376	0.080965792	0.079172643	0.032673613	0.009655333	0.996423631	0.971636825	Bacteria.Bacteroidetes.Bacteroidia.Bacteroidales.Prevotellaceae.Prevotella.7	OR10G4
451834	ENSG00000254737	rs7928970	0.000923642	2.35E-05	0.174549735	0.313212086	0.544849184	-0.620928816	0.112700962	-0.068093211	0.157041663	0.136435165	0.082112781	0.067003096	0.002864433	5.08E-05	0.938886721	0.921764212	Bacteria.Firmicutes.Clostridia.Clostridiales.Lachnospiraceae.Coprococcus.1	OR10G4
451835	ENSG00000254737	rs7928970	0.003922515	0.000354692	0.878638528	0.741486071	0.5252657	-0.583534267	-0.011597368	0.022778856	0.175700296	0.154913511	0.075657161	0.068761097	0.013341993	0.000743954	0.998970432	0.998994847	Bacteria.Firmicutes.Erysipelotrichia.Erysipelotrichales.Erysipelotrichaceae.Erysipelatoclostridium	OR10G4
451836	ENSG00000254737	rs7928970	0.001577431	6.43E-05	0.817139584	0.625422855	0.542901759	-0.637421583	-0.016069462	0.03447574	0.16468071	0.149330143	0.069220066	0.070290172	0.006106126	0.000145228	0.997466038	0.994193156	Bacteria.Bacteroidetes.Bacteroidia.Bacteroidales.Rikenellaceae	OR10G4
451837	ENSG00000254737	rs7928970	0.139790452	0.004512602	0.155983601	0.583394042	0.32427686	-0.540731724	0.117000821	-0.035309364	0.216968714	0.183884241	0.081528571	0.064065251	0.180117044	0.008824447	0.770904473	0.893954359	Bacteria.Firmicutes.Negativicutes.Selenomonadales.Veillonellaceae	OR10G4
451838	ENSG00000254737	rs7928970	0.060358259	0.000973295	0.040973972	0.356665414	0.342066671	-0.546053246	-0.181023585	0.067605757	0.179005253	0.158149052	0.086836378	0.072832188	0.095224228	0.002005025	0.734081587	0.980195651	Bacteria.Firmicutes.Clostridia.Clostridiales.Ruminococcaceae..Eubacterium..coprostanoligenes.group	OR10G4
451839	ENSG00000254737	rs7928970	0.005969221	0.001282488	0.805048611	0.717242713	0.569460958	-0.658087847	-0.022176636	0.032040825	0.200417803	0.19561974	0.089489469	0.088096267	0.022851514	0.002032673	0.999513786	0.972380156	Bacteria.Firmicutes.Erysipelotrichia.Erysipelotrichales.Erysipelotrichaceae	OR10G4
451840	ENSG00000254737	rs7928970	0.008014256	0.001620991	0.82270542	0.727310234	0.569592649	-0.658699971	-0.021107841	0.031707743	0.208300902	0.20034916	0.093829291	0.090544049	0.030722942	0.002944564	0.993501001	0.952964771	Bacteria.Firmicutes.Erysipelotrichia.Erysipelotrichales	OR10G4
451841	ENSG00000254737	rs7928970	0.00386583	0.000100859	0.027698283	0.148816044	0.467496585	-0.55873637	-0.140045243	0.07487687	0.156112628	0.134979699	0.062205008	0.051257599	0.0089719	0.000176823	0.886074846	0.911290055	Bacteria.Proteobacteria.Betaproteobacteria.Burkholderiales.Alcaligenaceae.Parasutterella	OR10G4
451842	ENSG00000254737	rs7928970	0.000746444	0.000197604	0.171037345	0.637442612	0.73978687	-0.669704101	0.124068949	-0.03803587	0.209165849	0.169870875	0.089648682	0.080334835	0.009674348	0.001196147	0.988161388	0.950695192	Bacteria.Firmicutes.Bacilli.Lactobacillales.Carnobacteriaceae	OR10G4
451843	ENSG00000254737	rs7928970	0.00126239	4.35E-05	0.957015709	0.854203278	0.535625231	-0.612709442	-0.004050526	0.012490313	0.158975547	0.139906847	0.07486549	0.067705835	0.004175184	7.72E-05	0.946721183	0.954165428	Bacteria.Proteobacteria.Deltaproteobacteria	OR10G4
451844	ENSG00000254737	rs7928970	0.079461649	0.053426161	0.696021071	0.339941096	0.453737632	-0.44180603	0.026197251	-0.060567313	0.254720229	0.224644614	0.06676021	0.063009707	0.187107205	0.06536908	0.887533617	0.995251343	Bacteria.Proteobacteria.Gammaproteobacteria	OR10G4
451845	ENSG00000254737	rs7928970	0.004713978	0.008428807	0.345358952	0.480232532	0.712092433	-0.74803786	0.120671818	-0.087653101	0.243428872	0.275428254	0.126964867	0.12346277	0.052329798	0.028647651	0.923478391	0.981962125	Bacteria.Firmicutes.Clostridia.Clostridiales.Ruminococcaceae.Anaerotruncus	OR10G4
451846	ENSG00000254737	rs7928970	0.001354278	4.44E-05	0.764140908	0.779223814	0.532637948	-0.604873584	-0.020258663	0.016144007	0.159164903	0.138304358	0.067239842	0.05735425	0.003898851	7.16E-05	0.94253553	0.990835033	Bacteria.Bacteroidetes.Bacteroidia.Bacteroidales.Porphyromonadaceae.Parabacteroides	OR10G4
451847	ENSG00000254737	rs7928970	0.477143929	0.431896925	0.154783377	0.081142209	-0.541997792	0.510639664	0.209586283	-0.217534916	0.758061764	0.645730604	0.14561385	0.12281696	0.868831226	0.611633149	0.876277026	0.673626995	Bacteria.Firmicutes.Clostridia.Clostridiales.Lachnospiraceae	OR10G4
451848	ENSG00000254737	rs7928970	0.009886777	0.000201325	0.940951339	0.520822474	0.545948775	-0.651538017	-0.005240535	0.03672947	0.205502374	0.165495384	0.070478152	0.056898258	0.02902536	0.000568399	0.999507593	0.935584968	Bacteria.Firmicutes.Clostridia.Clostridiales.Lachnospiraceae.Lachnoclostridium	OR10G4
451849	ENSG00000254737	rs7928970	0.000304758	6.65E-06	0.031163064	0.011762927	0.583609433	-0.649135694	0.160248498	-0.163199309	0.153066015	0.132616235	0.072773268	0.062983139	0.001281156	1.99E-05	0.996033175	0.929840174	Bacteria.Firmicutes.Clostridia.Clostridiales.Lachnospiraceae.Lachnospiraceae.NK4A136.group	OR10G4
451850	ENSG00000254737	rs7928970	0.009324124	0.000170584	0.301567741	0.9141418	0.463244374	-0.584037208	0.096529589	-0.007973795	0.172948433	0.14652508	0.092707207	0.073674695	0.020190236	0.000290941	0.598620542	0.924594808	Bacteria.Firmicutes.Bacilli.Lactobacillales.Streptococcaceae.Streptococcus	OR10G4
451851	ENSG00000254737	rs7928970	0.030489203	0.00040463	0.185623651	0.51684054	0.403441268	-0.556012735	-0.13227329	0.052235845	0.18245139	0.149197258	0.098889795	0.080149907	0.051621777	0.000807342	0.998173674	0.994266973	Bacteria.Firmicutes.Bacilli.Bacillales	OR10G4
451852	ENSG00000254737	rs7928970	0.001075878	3.72E-05	0.996221233	0.636074424	0.545713984	-0.608085875	0.000423923	-0.033629535	0.159531628	0.137466541	0.089172377	0.070740056	0.00365971	6.89E-05	0.99888113	0.999513539	Bacteria.Firmicutes.Clostridia.Clostridiales.Lachnospiraceae.Dorea	OR10G4
451853	ENSG00000254737	rs7928970	0.011870181	0.003922882	0.651510584	0.787825734	0.614427154	-0.653689917	0.040963075	-0.022611048	0.237440628	0.218660306	0.090280436	0.083673023	0.052394602	0.009976291	0.874073007	0.918033053	Bacteria.Firmicutes.Clostridia.Clostridiales.Ruminococcaceae.Ruminococcaceae.UCG.014	OR10G4
451854	ENSG00000254737	rs7928970	0.41658448	0.416738399	0.173569247	0.115539474	-0.801855136	0.65765227	0.229766621	-0.216997314	0.980863165	0.804735223	0.167019468	0.136067281	0.987348183	0.71094209	0.996576058	0.712338534	Bacteria.Firmicutes.Clostridia.Clostridiales	OR10G4
451855	ENSG00000254737	rs7928970	0.001438096	7.33E-05	0.798827493	0.434637224	0.544646124	-0.709290541	0.020629799	0.068820906	0.16370908	0.167630063	0.080618097	0.08755014	0.006519869	0.000207347	0.749415636	0.914047493	Bacteria.Actinobacteria.Actinobacteria	OR10G4
451856	ENSG00000254737	rs7928970	0.040317121	0.002139959	0.915205283	0.985337113	0.514721509	-0.603943818	-0.009427292	0.001221383	0.246078335	0.188978117	0.088201202	0.066206769	0.137532368	0.008393177	0.999586829	0.996426659	Bacteria.Firmicutes.Negativicutes.Selenomonadales.Veillonellaceae.Megasphaera	OR10G4
451857	ENSG00000254737	rs7928970	0.00755364	0.003659489	0.948903249	0.669351382	0.54680785	-0.550578405	0.005177272	0.032544129	0.198395101	0.182696937	0.080482	0.075868029	0.037983627	0.006735437	0.999170056	0.997803387	Bacteria.Actinobacteria.Actinobacteria.Micrococcales	OR10G4
451858	ENSG00000254737	rs7928970	0.004095925	0.000575741	0.937030081	0.627675354	0.554564742	-0.68013788	0.007578364	-0.043560463	0.186439714	0.187985972	0.095559855	0.089395361	0.016558484	0.001177532	0.936904111	0.889270625	Bacteria.Firmicutes.Clostridia.Clostridiales.Ruminococcaceae.Ruminococcaceae.UCG.005	OR10G4
451859	ENSG00000254737	rs7928970	0.020734435	0.004245794	0.040471635	0.065047436	0.396146705	-0.464657286	-0.136441297	0.116887005	0.16717096	0.156875145	0.065281938	0.06229911	0.030876078	0.003672115	0.998409995	0.996467843	Bacteria.Verrucomicrobia	OR10G4
451860	ENSG00000254737	rs7928970	0.007706332	0.000166706	0.191697477	0.492439702	0.458910309	-0.567108309	-0.097689637	0.043050768	0.166947129	0.14203638	0.074058375	0.062367288	0.018387297	0.000255785	0.619834132	0.906418779	Bacteria.Firmicutes.Clostridia.Clostridiales.Lachnospiraceae.Lachnospira	OR10G4
451861	ENSG00000254737	rs7928970	0.001753239	4.83E-05	0.814940446	0.710537583	0.544524629	-0.612101786	0.014773848	-0.020346794	0.16693171	0.140721576	0.062868866	0.054587344	0.005487609	7.84E-05	0.856287209	0.87724048	Bacteria.Fusobacteria.Fusobacteriia.Fusobacteriales	OR10G4
451862	ENSG00000254737	rs7928970	0.059770208	0.193092422	0.393768413	0.848310195	0.931792224	-0.559254604	-0.092672807	-0.019129121	0.486462973	0.425319423	0.107957643	0.099616523	0.46283892	0.501406106	0.884037848	0.99665811	Bacteria.Proteobacteria	OR10G4
451863	ENSG00000254737	rs7928970	0.004335684	0.000228523	0.326049584	0.531531393	0.487642249	-0.586307172	-0.076622179	0.041387366	0.165043501	0.15036654	0.077438017	0.065800481	0.012922365	0.000453174	0.999550314	0.996901429	Bacteria.Proteobacteria.Gammaproteobacteria.Pseudomonadales	OR10G4
451864	ENSG00000254737	rs7928970	0.075182689	0.024492995	0.244766837	0.188555391	0.376148899	-0.435049269	-0.095146662	0.099481846	0.208061427	0.188979915	0.081071392	0.074877178	0.160410353	0.030599803	0.999814869	0.907533519	Bacteria.Actinobacteria.Actinobacteria.Corynebacteriales.Corynebacteriaceae	OR10G4
451865	ENSG00000254737	rs7928970	0.016607343	0.003663818	0.651807655	0.894571175	0.485271284	-0.650813682	-0.036876645	-0.011104499	0.197430881	0.215987039	0.081348531	0.083471052	0.089052646	0.010431056	0.99946547	0.972078348	Bacteria.Firmicutes.Erysipelotrichia.Erysipelotrichales.Erysipelotrichaceae..Clostridium..innocuum.group	OR10G4
451866	ENSG00000254737	rs7928970	0.002738142	0.000466315	0.529313235	0.83324867	0.611040536	-0.633051218	-0.045786213	0.015009969	0.196291523	0.171875865	0.072401223	0.071012243	0.01538751	0.001231437	0.99514452	0.969189617	Bacteria.Firmicutes.Clostridia.Clostridiales.Ruminococcaceae.Subdoligranulum	OR10G4
451867	ENSG00000254737	rs7928970	0.004497916	0.000196756	0.313218071	0.347813905	0.485510456	-0.56686159	0.090364552	-0.07047557	0.165041176	0.143738332	0.088918999	0.074531893	0.012267221	0.000267004	0.829697815	0.968856518	Bacteria.Firmicutes.Clostridia.Clostridiales.Lachnospiraceae..Eubacterium..hallii.group	OR10G4
451868	ENSG00000254737	rs7928970	0.064569266	0.001770445	0.075961764	0.414066838	0.350254632	-0.520273214	-0.159555156	0.064037109	0.186339024	0.159654745	0.088496873	0.077909092	0.084751744	0.001874897	0.85181663	0.909411107	Bacteria.Firmicutes.Clostridia.Clostridiales.Lachnospiraceae..Eubacterium..eligens.group	OR10G4
451869	ENSG00000254737	rs7928970	0.021304394	0.102087748	0.890598238	0.271621415	0.550969238	-0.383389379	-0.013293498	-0.104858683	0.233581502	0.231252804	0.096274443	0.094585618	0.116083751	0.11750874	0.997570438	0.969568167	Bacteria.Firmicutes.Clostridia.Clostridiales.Lachnospiraceae.Lachnospiraceae.UCG.008	OR10G4
451870	ENSG00000254737	rs7928970	0.010344281	0.028506985	0.70496761	0.129593216	0.478826718	-0.400853719	-0.032375672	0.118004537	0.181394225	0.17900288	0.085139108	0.076881871	0.033162801	0.02048357	0.902804006	0.924758292	Bacteria.Firmicutes.Clostridia.Clostridiales.Ruminococcaceae.Ruminococcus.2	OR10G4
451871	ENSG00000254737	rs7928970	0.001209987	3.47E-05	0.991577302	0.506855681	0.533233069	-0.608219577	0.000799711	0.044622384	0.157624566	0.136890488	0.075469029	0.066861942	0.003586048	5.72E-05	0.998880039	0.97215471	Bacteria.Proteobacteria.Deltaproteobacteria.Desulfovibrionales.Desulfovibrionaceae.Bilophila	OR10G4
451872	ENSG00000254737	rs7928970	0.196658642	0.068916194	0.387345857	0.603803698	0.350511249	-0.492280863	-0.086641879	0.051098212	0.268733338	0.26622111	0.099565633	0.097993877	0.295888724	0.082359696	0.73453502	0.881054624	Bacteria.Firmicutes.Erysipelotrichia.Erysipelotrichales.Erysipelotrichaceae.Faecalitalea	OR10G4
451873	ENSG00000254737	rs7928970	0.170540469	0.348480451	0.653819548	0.28797104	0.410996915	-0.298750933	0.043556679	-0.110940606	0.296624924	0.316386083	0.096683141	0.103564475	0.472088454	0.334749445	0.996108676	0.956557022	Bacteria.Firmicutes.Clostridia.Clostridiales.Lachnospiraceae..Ruminococcus..gnavus.group	OR10G4
451874	ENSG00000254737	rs7928970	0.000210394	6.54E-05	0.043431949	0.048329358	0.879102716	-0.949911921	0.243932547	-0.221977482	0.224043451	0.222793326	0.118464277	0.110339192	0.004553701	0.00058193	0.656517722	0.978883571	Bacteria.Firmicutes.Clostridia.Clostridiales.Family.XIII.Family.XIII.AD3011.group	OR10G4
451875	ENSG00000254737	rs7928970	0.150901304	0.068262233	0.873412885	0.956287125	0.489567731	-0.594072899	0.01834796	-0.005616093	0.336884979	0.320491813	0.114714167	0.102069869	0.573835921	0.207931389	0.99967607	0.999141757	Bacteria.Firmicutes.Negativicutes.Selenomonadales	OR10G4
451876	ENSG00000254737	rs7928970	0.006783162	0.000896245	0.932168157	0.747210038	0.545662336	-0.584300547	-0.004744099	-0.018627469	0.195207051	0.16794941	0.055523779	0.057550508	0.02624187	0.001906552	0.998302481	0.99762474	Bacteria.Proteobacteria.Gammaproteobacteria.Enterobacteriales.Enterobacteriaceae.Escherichia.Shigella	OR10G4
451877	ENSG00000254737	rs7928970	0.000703163	0.000226804	0.241007413	0.526743961	0.637645566	-0.658302808	0.079969302	-0.042373387	0.179335062	0.168733333	0.067592103	0.066587344	0.005631937	0.000711466	0.925613467	0.997412515	Bacteria.Proteobacteria.Gammaproteobacteria.Enterobacteriales.Enterobacteriaceae.Citrobacter	OR10G4
451878	ENSG00000254737	rs7928970	0.001030716	7.58E-05	0.292664507	0.046558777	0.528117435	-0.569427962	-0.095736944	0.15422659	0.153770021	0.134879943	0.090252996	0.076033842	0.003713808	0.000100193	0.984441985	0.849141214	Bacteria.Firmicutes.Clostridia.Clostridiales.Ruminococcaceae.Flavonifractor	OR10G4
451879	ENSG00000254737	rs7928970	0.012169823	0.003687059	0.936063629	0.934767369	0.525584061	-0.596610103	-0.006595774	0.006510589	0.203855593	0.198142207	0.081909942	0.079241862	0.080722538	0.011461351	0.999028109	0.999437707	Bacteria.Actinobacteria.Actinobacteria.Micrococcales.Micrococcaceae	OR10G4
451880	ENSG00000254737	rs7928970	0.001118699	7.40E-05	0.543782735	0.633630708	0.562697079	-0.622866318	-0.053711252	0.036471807	0.16510115	0.147295223	0.088013167	0.076166017	0.005905906	0.00021293	0.997851323	0.977487446	Bacteria.Firmicutes.Clostridia.Clostridiales.Lachnospiraceae.Fusicatenibacter	OR10G4
451881	ENSG00000254737	rs7928970	0.191278638	0.015808397	0.277304398	0.503292015	0.325779005	-0.503249451	-0.119829823	0.060462131	0.246736737	0.203148153	0.109389468	0.089838661	0.221822999	0.028777461	0.998201428	0.99782309	Bacteria.Firmicutes.Bacilli.Bacillales.Staphylococcaceae.Staphylococcus	OR10G4
451882	ENSG00000254737	rs7928970	0.013037823	0.001751929	0.611525226	0.488542703	0.482475076	-0.542355858	-0.047677396	0.054740077	0.18906709	0.166254283	0.093425252	0.078589655	0.041278924	0.002805285	0.800241152	0.97922205	Bacteria.Bacteroidetes.Bacteroidia.Bacteroidales.Porphyromonadaceae.Odoribacter	OR10G4
451883	ENSG00000254737	rs7928970	0.013136682	0.001066521	0.473433162	0.313134356	0.696430959	-0.799336116	0.074061492	-0.090171683	0.273220186	0.233483238	0.102715247	0.088713747	0.114440258	0.007903293	0.996483139	0.867242861	Bacteria.Bacteroidetes.Bacteroidia.Bacteroidales.Porphyromonadaceae.Butyricimonas	OR10G4
451884	ENSG00000254737	rs7928970	0.000133565	1.18E-05	0.042361627	0.050263784	0.747777582	-0.809135178	-0.145514609	0.129644482	0.184284297	0.170694829	0.070294138	0.065010676	0.001911721	8.75E-05	0.884056387	0.684404289	Bacteria.Proteobacteria.Betaproteobacteria.Burkholderiales	OR10G4
451885	ENSG00000254737	rs7928970	0.044585095	0.146603318	0.344570848	0.89032868	0.943037384	-0.651239853	-0.09306623	0.012712172	0.460563065	0.443344188	0.097758721	0.091836602	0.542583024	0.412702976	0.956359196	0.942918039	Bacteria.Firmicutes.Clostridia.Clostridiales.Ruminococcaceae	OR10G4
451886	ENSG00000254737	rs7928970	0.006670299	0.000202041	0.806919516	0.723992095	0.564425606	-0.636951292	0.017168307	-0.01906234	0.201481684	0.161833607	0.069964683	0.053751669	0.025723461	0.000695082	0.998735039	0.999709092	Bacteria.Bacteroidetes.Bacteroidia.Bacteroidales.Prevotellaceae.Prevotella.9	OR10G4
451887	ENSG00000254737	rs7928970	0.073683971	0.01880043	0.719320045	0.915502956	0.467396985	-0.586474022	-0.041410139	0.011598193	0.257168395	0.243463034	0.114738414	0.108895776	0.150574372	0.027591292	0.914413849	0.944364941	Bacteria.Firmicutes.Clostridia.Clostridiales.Lachnospiraceae..Eubacterium..xylanophilum.group	OR10G4
451888	ENSG00000254737	rs7928970	0.000403378	9.89E-05	0.142415645	0.160702337	0.688940416	-0.774391674	0.123620062	-0.114400345	0.184819348	0.186818421	0.083269367	0.080639538	0.004351031	0.000353692	0.838755051	0.906546295	Bacteria.Firmicutes.Clostridia.Clostridiales.Ruminococcaceae.Ruminococcaceae.UCG.003	OR10G4
451889	ENSG00000254737	rs7928970	0.045422299	0.011739586	0.255436642	0.1396295	0.40798848	-0.448661456	-0.097862716	0.111880568	0.200057992	0.173100487	0.085304982	0.074826655	0.140567232	0.021229427	0.997152221	0.990360691	Bacteria.Firmicutes.Clostridia.Clostridiales.Family.XI	OR10G4
451890	ENSG00000254737	rs7928970	0.000905206	2.85E-05	0.440829683	0.747923969	0.585419162	-0.638288726	0.067540356	-0.026811993	0.168423949	0.141922745	0.087095628	0.083080096	0.003365506	5.24E-05	0.712381819	0.976188021	Bacteria.Actinobacteria.Actinobacteria.Bifidobacteriales.Bifidobacteriaceae.Bifidobacterium	OR10G4
451891	ENSG00000254737	rs7928970	0.00723935	0.000204624	0.654128197	0.786659226	0.605265085	-0.639769295	0.063631848	-0.02960219	0.21837639	0.162705525	0.141379213	0.108929983	0.028988839	0.000775042	0.943330549	0.989731238	Bacteria.Actinobacteria.Coriobacteriia.Coriobacteriales.Coriobacteriaceae	OR10G4
451892	ENSG00000254737	rs7928970	0.001416957	0.000412776	0.537411796	0.963229782	0.527665083	-0.565755094	0.050138338	0.003362791	0.158375277	0.152060158	0.080872115	0.072667706	0.00488417	0.000413439	0.716603848	0.914709499	Bacteria.Firmicutes.Clostridia.Clostridiales.Peptostreptococcaceae	OR10G4
451893	ENSG00000254737	rs7928970	0.013635191	0.000262406	0.339106025	0.948507335	0.455323904	-0.578864602	0.091100785	-0.004840101	0.179639874	0.150049465	0.094609577	0.074661278	0.025565851	0.000379884	0.622336087	0.957710095	Bacteria.Firmicutes.Bacilli.Lactobacillales.Streptococcaceae	OR10G4
451894	ENSG00000254737	rs7928970	0.867638213	0.760116267	0.270786848	0.278393349	0.07383859	-0.14063015	0.090815525	-0.088135466	0.44132968	0.458682644	0.081774429	0.080640705	0.919989717	0.718035526	0.998912436	0.981117471	Bacteria.Bacteroidetes.Bacteroidia.Bacteroidales	OR10G4
451895	ENSG00000254737	rs7928970	0.535130335	0.440316009	0.398452185	0.432363977	0.237984767	-0.315591861	0.062654044	-0.058692489	0.381715526	0.406507431	0.073719141	0.074295416	0.839058897	0.596810152	0.99911693	0.98634337	Bacteria.Bacteroidetes.Bacteroidia.Bacteroidales.Bacteroidaceae.Bacteroides	OR10G4
451896	ENSG00000254737	rs7928970	0.328073722	0.232278808	0.152334826	0.078848546	-1.145236973	1.294301896	0.279126576	-0.313901811	1.162319806	1.073580739	0.192759238	0.175850579	0.999415694	0.764196657	0.990344402	0.853710528	Bacteria.Firmicutes	OR10G4
451897	ENSG00000254737	rs7928970	0.098285891	0.046948465	0.424033979	0.288830121	0.393311973	-0.432179799	-0.086743094	0.103936018	0.234542221	0.213454805	0.10783107	0.09720013	0.195039392	0.046519211	0.998768023	0.953151286	Bacteria.Firmicutes.Clostridia.Clostridiales.Ruminococcaceae.Ruminococcaceae.NK4A214.group	OR10G4
451898	ENSG00000254737	rs7928970	0.00279942	0.009905843	0.780774544	0.569453656	0.556945552	-0.5030596	0.026292559	0.053374577	0.179346647	0.189409693	0.094087323	0.093357874	0.019721559	0.014157628	0.99846362	0.994553009	Bacteria.Firmicutes.Clostridia.Clostridiales.Ruminococcaceae.Ruminiclostridium.9	OR10G4
451899	ENSG00000254737	rs7928970	0.000548583	2.38E-05	0.218745994	0.202725666	0.62728646	-0.693881071	0.106062453	-0.093315503	0.17266259	0.152596712	0.085417895	0.07252831	0.003050911	5.00E-05	0.999417824	0.992029874	Bacteria.Firmicutes.Clostridia.Clostridiales.Christensenellaceae.Christensenellaceae.R.7.group	OR10G4
451900	ENSG00000254737	rs7928970	0.003793726	0.000101117	0.839165838	0.99668506	0.51992145	-0.606946111	0.015246502	0.000257602	0.173241175	0.146652461	0.074824757	0.061768521	0.010984628	0.000263924	0.908342266	0.999171429	Bacteria.Bacteroidetes.Bacteroidia.Bacteroidales.Porphyromonadaceae	OR10G4
451901	ENSG00000254737	rs7928970	0.000759179	3.42E-05	0.168270538	0.454517964	0.55773301	-0.611906058	-0.1442555	0.066293277	0.15793009	0.137605073	0.103551584	0.088115415	0.002165091	5.61E-05	0.900998131	0.956901174	Bacteria.Firmicutes.Clostridia.Clostridiales.Ruminococcaceae.Ruminiclostridium.5	OR10G4
451902	ENSG00000254737	rs7928970	0.000308297	0.00022841	0.078932192	0.190959695	0.751152758	-0.774239976	0.209880784	-0.146371545	0.197188727	0.198556941	0.117610707	0.110777409	0.003422942	0.000867951	0.652108378	0.987554159	Bacteria.Firmicutes.Clostridia.Clostridiales.Family.XIII	OR10G4
451903	ENSG00000254737	rs7928970	0.002939831	0.002958402	0.719789202	0.956132398	0.561025901	-0.604516537	0.024348669	-0.004123129	0.181634157	0.195850455	0.067582881	0.074671366	0.013110478	0.004589033	0.998115183	0.997475092	Bacteria.Firmicutes.Clostridia.Clostridiales.Clostridiaceae.1	OR10G4
451904	ENSG00000254737	rs7928970	0.000890376	5.53E-05	0.144378071	0.111964786	0.544532896	-0.593152054	0.102076914	-0.087725895	0.156424923	0.137580832	0.069101614	0.054456243	0.002809325	8.33E-05	0.710322366	0.772228656	Bacteria.Proteobacteria.Gammaproteobacteria.Pasteurellales.Pasteurellaceae	OR10G4
451905	ENSG00000254737	rs7928970	0.000277358	1.59E-05	0.092835574	0.082308973	0.636423109	-0.731716326	-0.10498723	0.103421728	0.165684239	0.157034645	0.061564146	0.058619185	0.002391263	8.55E-05	0.943988959	0.78215669	Bacteria.Proteobacteria.Betaproteobacteria.Burkholderiales.Alcaligenaceae	OR10G4
451906	ENSG00000254737	rs7928970	0.020969538	0.112251358	0.611001172	0.646919268	0.646926058	-0.463190951	-0.033385566	-0.02962714	0.273521694	0.28776204	0.06532368	0.064385498	0.246207878	0.214315312	0.999785669	0.999420701	Bacteria.Firmicutes.Clostridia.Clostridiales.Ruminococcaceae.Faecalibacterium	OR10G4
451907	ENSG00000254737	rs7928970	0.002559481	0.002858041	0.566145757	0.861313682	0.58466697	-0.618722437	0.04080664	-0.013469557	0.186451926	0.199692762	0.070766512	0.076799707	0.012765769	0.004362329	0.99830237	0.997282036	Bacteria.Firmicutes.Clostridia.Clostridiales.Clostridiaceae.1.Clostridium.sensu.stricto.1	OR10G4
451908	ENSG00000254737	rs7928970	0.060094729	0.007776802	0.087914765	0.231743043	0.35935366	-0.47731106	-0.190893557	0.118962355	0.18785329	0.173851973	0.110204912	0.09856094	0.079212859	0.006788289	0.699439699	0.725623872	Bacteria.Firmicutes.Clostridia.Clostridiales.Ruminococcaceae.Butyricicoccus	OR10G4
451909	ENSG00000254737	rs7928970	0.001293266	6.11E-05	0.839457332	0.615124164	0.534415433	-0.59577929	-0.013415766	0.024797387	0.158985624	0.139096288	0.065961351	0.04908748	0.003744404	0.000127883	0.99994518	0.999865593	Bacteria.Bacteroidetes.Bacteroidia.Bacteroidales.Prevotellaceae	OR10G4
451910	ENSG00000254737	rs7928970	7.02E-05	3.98E-05	0.020012761	0.105685362	0.765739099	-0.768680059	0.158287477	-0.10930726	0.180448349	0.174534948	0.066397698	0.066635586	0.001346851	0.000244658	0.696389402	0.926870238	Bacteria.Firmicutes.Clostridia.Clostridiales.Lachnospiraceae.Lachnospiraceae.UCG.010	OR10G4
451911	ENSG00000254737	rs7928970	0.004329066	0.000730405	0.173786257	0.035908618	0.469150164	-0.502329189	-0.12614977	0.176213087	0.158756092	0.14175377	0.091746347	0.082275191	0.010756579	0.000632278	0.725341652	0.946858872	Bacteria.Firmicutes.Clostridia.Clostridiales.Ruminococcaceaencultured	OR10G4
451912	ENSG00000254737	rs7928970	0.001575579	6.43E-05	0.816638579	0.625043325	0.542940002	-0.63744333	-0.016116858	0.034517051	0.164673089	0.149328128	0.069231036	0.070297083	0.006098784	0.000146741	0.997528932	0.993985312	Bacteria.Bacteroidetes.Bacteroidia.Bacteroidales.Rikenellaceae.Alistipes	OR10G4
451913	ENSG00000254737	rs7928970	0.464381553	0.044743217	0.15469193	0.122517763	0.209995694	-0.393672458	-0.206952835	0.167153018	0.285347837	0.192409695	0.14375185	0.10685137	0.395602189	0.049380024	0.998330087	0.999834196	Bacteria.Actinobacteria.Coriobacteriia.Coriobacteriales.Coriobacteriaceae.Collinsella	OR10G4
451914	ENSG00000254737	rs7928970	0.01260507	0.000663147	0.927388372	0.302145701	0.563902318	-0.819102609	0.008767847	-0.099545403	0.219861955	0.229185973	0.095844528	0.095718897	0.05732023	0.00363548	0.969585336	0.904488287	Bacteria.Firmicutes.Clostridia.Clostridiales.Ruminococcaceae.Ruminiclostridium.6	OR10G4
451915	ENSG00000254737	rs7928970	0.867556466	0.760025296	0.270830082	0.278448125	0.073884218	-0.140685032	0.090805922	-0.088124693	0.441327236	0.458682065	0.081773228	0.080640121	0.921620394	0.718647836	0.998947111	0.981145089	Bacteria.Bacteroidetes	OR10G4
451916	ENSG00000254737	rs7928970	0.002191841	0.000121988	0.661892038	0.244185029	0.518925604	-0.572386371	-0.026085624	0.062495183	0.162782895	0.140146756	0.059382394	0.053183808	0.007301971	0.00019544	0.764879149	0.822339194	Bacteria.Proteobacteria.Betaproteobacteria.Burkholderiales.Alcaligenaceae.Sutterella	OR10G4
451917	ENSG00000254737	rs7928970	0.002817589	0.000371445	0.587075329	0.879614	0.591085302	-0.60523309	-0.052213002	0.00971883	0.190475041	0.16127505	0.0956714	0.063920064	0.01495542	0.000883535	0.99786128	0.999462671	Bacteria.Firmicutes.Clostridia.Clostridiales.Lachnospiraceae.Anaerostipes	OR10G4
451918	ENSG00000254737	rs7928970	0.000763169	0.000250186	0.177451033	0.705468075	0.737561339	-0.656811137	0.121723752	-0.029304512	0.208948737	0.1696258	0.089292456	0.077200331	0.00975301	0.001490798	0.963485106	0.977431316	Bacteria.Firmicutes.Bacilli.Lactobacillales.Carnobacteriaceae.Granulicatella	OR10G4
451919	ENSG00000254737	rs7928970	0.002876046	0.000364257	0.985474066	0.724079649	0.537304429	-0.581238532	-0.001245915	-0.022994905	0.173534712	0.154636194	0.068173359	0.064862124	0.011291531	0.000641859	0.960330886	0.92835038	Bacteria.Firmicutes.Clostridia.Clostridiales.Lachnospiraceae.Roseburia	OR10G4
451920	ENSG00000254737	rs7928970	0.005810186	0.000332975	0.777886795	0.941729363	0.51149007	-0.605913956	-0.020986102	0.004655079	0.179404616	0.160040144	0.074095538	0.063442008	0.020798692	0.00087806	0.999305535	0.997091333	Bacteria.Proteobacteria.Gammaproteobacteria.Pseudomonadales.Pseudomonadaceae.Pseudomonas	OR10G4
451921	ENSG00000254737	rs7928970	0.001744311	4.79E-05	0.810679399	0.711589973	0.54491397	-0.612411156	0.015121113	-0.020247869	0.166964911	0.140719956	0.06287069	0.054529716	0.005464746	8.06E-05	0.842861445	0.8806471	Bacteria.Fusobacteria.Fusobacteriia.Fusobacteriales.Fusobacteriaceae.Fusobacterium	OR10G4
451922	ENSG00000254737	rs7928970	0.002079339	4.24E-05	0.072527718	0.588862096	0.498391885	-0.594341826	0.130990838	-0.03258984	0.155483985	0.135493699	0.071776072	0.060002483	0.005748157	8.68E-05	0.376329821	0.966547011	Bacteria.Firmicutes.Negativicutes.Selenomonadales.Veillonellaceae.Veillonella	OR10G4
451923	ENSG00000254737	rs7928970	0.001275044	4.02E-05	0.943391092	0.863539451	0.535201363	-0.609939272	-0.005329332	0.011368617	0.159002065	0.13856604	0.074766988	0.065888978	0.003658689	7.06E-05	0.978475352	0.961745829	Bacteria.Proteobacteria.Deltaproteobacteria.Desulfovibrionales.Desulfovibrionaceae	OR10G4
451924	ENSG00000254737	rs7928970	0.004862241	0.00075037	0.719861236	0.902366313	0.584040649	-0.597239476	-0.032074332	-0.009534376	0.200402357	0.168941147	0.089050381	0.07742382	0.027703052	0.002593499	0.998793879	0.998376616	Bacteria.Firmicutes.Clostridia.Clostridiales.Lachnospiraceae.Blautia	OR10G4
451925	ENSG00000254737	rs7928970	0.001990196	0.000712924	0.974728863	0.687788048	0.529788911	-0.565686812	0.002411452	0.02915319	0.164530649	0.159290797	0.075835859	0.072227132	0.007015411	0.00093566	0.863319413	0.994491973	Bacteria.Firmicutes.Clostridia.Clostridiales.Peptostreptococcaceae.Intestinibacter	OR10G4
451926	ENSG00000254737	rs7928970	0.011699322	0.000414081	0.450325298	0.191953127	0.709624724	-0.841080491	0.074616433	-0.106252893	0.273646357	0.226119097	0.098258853	0.080597131	0.080690831	0.003357082	0.984987993	0.971423926	Bacteria.Proteobacteria.Deltaproteobacteria.Desulfovibrionales.Desulfovibrionaceae.Desulfovibrio	OR10G4
451927	ENSG00000254737	rs7928970	0.594775791	0.146558488	0.070768111	0.193603559	0.14151048	-0.350635988	-0.168743428	0.109656644	0.264741546	0.238675338	0.09187665	0.083492115	0.448884378	0.174077769	0.370595409	0.691590621	Bacteria.Firmicutes.Erysipelotrichia.Erysipelotrichales.Erysipelotrichaceae.Holdemanella	OR10G4
451928	ENSG00000254737	rs7928970	0.004531364	0.006869027	0.955994506	0.818166003	0.538515913	-0.565625895	0.003400228	0.015554235	0.183221484	0.202679445	0.061386203	0.067385854	0.027720516	0.012896737	0.999614985	0.99936283	Bacteria.Firmicutes.Clostridia.Clostridiales.Lachnospiraceae.Tyzzerella.4	OR10G4
451929	ENSG00000254737	rs7928970	0.025503956	0.000965867	0.283519207	0.708798622	0.429968759	-0.561042476	0.099672685	-0.030323309	0.188130281	0.162375358	0.092182494	0.080843454	0.04788925	0.001338805	0.544290693	0.910444892	Bacteria.Firmicutes.Bacilli.Lactobacillales	OR10G4
451930	ENSG00000254737	rs7928970	0.005264997	0.001410284	0.969910989	0.507844419	0.554338836	-0.743387632	0.003960575	0.077000031	0.192067638	0.223020117	0.104602031	0.115646314	0.027948934	0.003168979	0.965047569	0.972299477	Bacteria.Actinobacteria	OR10G4
451931	ENSG00000254737	rs7928970	0.055738749	0.004231754	0.104314002	0.152125015	0.36402616	-0.479477313	-0.110704973	0.07988625	0.186925861	0.161815373	0.06721659	0.055139175	0.081519865	0.006354608	0.765788977	0.681702371	Bacteria.Firmicutes.Clostridia.Clostridiales.Lachnospiraceae.Tyzzerella	OR10G4
451932	ENSG00000254737	rs7928970	0.000558674	2.32E-05	0.228306895	0.199136272	0.625166592	-0.694573486	0.104142142	-0.093972161	0.172347234	0.15250087	0.085641463	0.072451715	0.003063615	4.97E-05	0.999989953	0.971684462	Bacteria.Firmicutes.Clostridia.Clostridiales.Christensenellaceae	OR10G4
451933	ENSG00000254737	rs7928970	0.02882222	0.004556355	0.61358316	0.463442625	0.467598019	-0.524687038	0.029291922	-0.043700902	0.209236574	0.178633833	0.057732321	0.059256831	0.078245003	0.007113516	0.975466101	0.965530807	Bacteria.Proteobacteria.Gammaproteobacteria.Enterobacteriales.Enterobacteriaceae	OR10G4
451934	ENSG00000254737	rs7928970	0.006081792	0.000173879	0.586651854	0.758379743	0.620179968	-0.646858806	0.08128522	-0.03404472	0.218784223	0.162516138	0.148772366	0.110217062	0.023356017	0.000651212	0.886985229	0.994989321	Bacteria.Actinobacteria.Coriobacteriia.Coriobacteriales	OR10G4
451935	ENSG00000254737	rs7928970	0.001688687	4.84E-05	0.997537516	0.918607704	0.53726627	-0.610080543	0.000272078	0.006917965	0.164085039	0.140280786	0.087824363	0.067439991	0.005092879	8.98E-05	0.999334555	0.999343081	Bacteria.Firmicutes.Erysipelotrichia.Erysipelotrichales.Erysipelotrichaceae.Erysipelotrichaceae.UCG.003	OR10G4
451936	ENSG00000255274	rs11216667	0.154711366	0.461320562	0.31990194	0.745730106	0.294084352	-0.295054263	0.076640762	0.042739007	0.204284192	0.398182792	0.076471666	0.131247888	0.383922054	0.340228712	0.998986731	0.998377846	Bacteria.Firmicutes.Clostridia.Clostridiales.Family.XI.Anaerococcus	SMIM35
451937	ENSG00000255274	rs11216667	0.334751661	0.054580619	0.759949969	0.752066044	0.171581465	-0.525584501	0.026886644	-0.042478259	0.176580131	0.268567708	0.087631398	0.133901193	0.299233934	0.041995436	0.999550585	0.975879293	Bacteria.Firmicutes.Clostridia.Clostridiales.Lachnospiraceae.Lachnospiraceae.ND3007.group	SMIM35
451938	ENSG00000255274	rs11216667	0.16514473	0.074022822	0.30304563	0.607868642	0.185125042	-0.530110164	-0.053865901	0.053385422	0.131899045	0.292025103	0.05189259	0.103543839	0.154918054	0.0479062	0.943988959	0.929251185	Bacteria.Proteobacteria.Betaproteobacteria.Burkholderiales.Alcaligenaceae	SMIM35
451939	ENSG00000255274	rs11216667	0.071319671	0.002766512	0.138806202	0.083221969	0.402034954	-0.745318687	0.126793203	-0.167815649	0.219336862	0.239696434	0.084620999	0.095407018	0.192215349	0.009190059	0.999469974	0.986131077	Bacteria.Bacteroidetes.Bacteroidia.Bacteroidales.Porphyromonadaceae.Barnesiella	SMIM35
451940	ENSG00000255274	rs11216667	0.142158028	0.011400349	0.068063737	0.327898201	0.181387876	-0.486573372	0.143545406	-0.098024624	0.12210108	0.186925247	0.077383063	0.099450443	0.103328528	0.005227778	0.695745811	0.989653534	Bacteria.Firmicutes.Clostridia.Clostridiales.Ruminococcaceaencultured	SMIM35
451941	ENSG00000255274	rs11216667	0.283805921	0.051163775	0.616060418	0.972510142	0.13239674	-0.44105241	-0.028579491	0.003680219	0.122520984	0.222055598	0.05672478	0.106391829	0.150091793	0.018294719	0.906867998	0.964335663	Bacteria.Proteobacteria.Deltaproteobacteria	SMIM35
451942	ENSG00000255274	rs11216667	0.334820867	0.468357394	0.50722911	0.929071545	0.376581177	-0.537047351	-0.05950811	0.01602644	0.38760797	0.736319125	0.08924532	0.179359884	0.691087998	0.636955339	0.914905722	0.99665811	Bacteria.Proteobacteria	SMIM35
451943	ENSG00000255274	rs11216667	0.279139761	0.037157854	0.785713127	0.975552052	0.143309323	-0.451760883	0.015325338	0.002382329	0.131328343	0.212388615	0.056138786	0.077443482	0.175589287	0.017930606	0.849676112	0.99846464	Bacteria.Firmicutes.Negativicutes.Selenomonadales.Acidaminococcaceae.Phascolarctobacterium	SMIM35
451944	ENSG00000255274	rs11216667	0.270277313	0.473528044	0.455650359	0.824021156	0.348671964	-0.612781767	-0.051285344	0.036949771	0.313623273	0.850044792	0.068339376	0.165499576	0.765545376	0.651839341	0.956359196	0.942918039	Bacteria.Firmicutes.Clostridia.Clostridiales.Ruminococcaceae	SMIM35
451945	ENSG00000255274	rs11216667	0.171498208	0.035759878	0.414668504	0.920359803	0.209938606	-0.464659691	0.055484904	-0.008938936	0.151861358	0.216772848	0.06759179	0.089065393	0.203508517	0.030284518	0.974916192	0.999911927	Bacteria.Firmicutes.Clostridia.Clostridiales.Ruminococcaceae.Ruminococcus.1	SMIM35
451946	ENSG00000255274	rs11216667	0.311820527	0.012205998	0.860411278	0.726456447	0.125057852	-0.478142129	0.011925898	0.03722272	0.122699659	0.185535958	0.06755398	0.105946631	0.150430703	0.006366444	0.997048205	0.999513539	Bacteria.Firmicutes.Clostridia.Clostridiales.Lachnospiraceae.Dorea	SMIM35
451947	ENSG00000255274	rs11216667	0.274866285	0.032591981	0.818171589	0.931022795	0.144420689	-0.445839495	-0.015705277	-0.007981083	0.131164115	0.204225399	0.068042344	0.091853742	0.19074105	0.020353228	0.997851323	0.98555757	Bacteria.Firmicutes.Clostridia.Clostridiales.Lachnospiraceae.Fusicatenibacter	SMIM35
451948	ENSG00000255274	rs11216667	0.664369572	0.028376109	0.4863309	0.841524665	0.065662455	-0.494299835	0.04200411	0.017156412	0.150654629	0.22054271	0.05999806	0.08546882	0.374648171	0.022907922	0.99514452	0.969189617	Bacteria.Firmicutes.Clostridia.Clostridiales.Ruminococcaceae.Subdoligranulum	SMIM35
451949	ENSG00000255274	rs11216667	0.498545786	0.03763055	0.897745738	0.499480411	0.110782412	-0.651094803	-0.008032125	-0.072850266	0.162787053	0.306889036	0.062261948	0.107282573	0.420873877	0.055182813	0.999586829	0.996426659	Bacteria.Firmicutes.Negativicutes.Selenomonadales.Veillonellaceae.Megasphaera	SMIM35
451950	ENSG00000255274	rs11216667	0.196007969	0.003943496	0.378063742	0.080524149	0.171554491	-0.565488094	-0.061911278	0.194089273	0.131335464	0.189271989	0.06976377	0.109351714	0.160859068	0.004255739	0.645620362	0.836398014	Bacteria.Actinobacteria.Actinobacteria	SMIM35
451951	ENSG00000255274	rs11216667	0.176717411	0.023860441	0.399669806	0.448026621	0.222417582	-0.59091881	0.061635086	-0.084136348	0.162878075	0.25549973	0.072708764	0.110232526	0.217413978	0.032126802	0.988161388	0.950695192	Bacteria.Firmicutes.Bacilli.Lactobacillales.Carnobacteriaceae	SMIM35
451952	ENSG00000255274	rs11216667	0.316318974	0.007666993	0.974616337	0.325348111	0.124343593	-0.515741451	-0.002023901	0.090485377	0.123147115	0.187493992	0.063365813	0.091315349	0.178489766	0.004271072	0.923811425	0.968856518	Bacteria.Firmicutes.Clostridia.Clostridiales.Lachnospiraceae..Eubacterium..hallii.group	SMIM35
451953	ENSG00000255274	rs11216667	0.645975726	0.011145273	0.23840493	0.240435285	0.057190102	-0.458936199	-0.057519912	-0.070792457	0.12392912	0.175729825	0.048345999	0.059762096	0.245492054	0.007387603	0.998409995	0.996467843	Bacteria.Verrucomicrobia	SMIM35
451954	ENSG00000255274	rs11216667	0.939882613	0.481482952	0.36495795	0.115996081	0.012520685	-0.17939107	0.05492521	-0.119862077	0.165387275	0.253403192	0.060208583	0.075255078	0.497742295	0.22362813	0.861214077	0.758665039	Bacteria.Firmicutes.Negativicutes.Selenomonadales.Veillonellaceae	SMIM35
451955	ENSG00000255274	rs11216667	0.192047393	0.06947124	0.442438677	0.996422112	0.187327606	-0.441551781	-0.044271135	-0.00040512	0.142126127	0.239276344	0.057291595	0.090001691	0.163182962	0.041082187	0.999507593	0.942570607	Bacteria.Firmicutes.Clostridia.Clostridiales.Lachnospiraceae.Lachnoclostridium	SMIM35
451956	ENSG00000255274	rs11216667	0.326964138	0.039371462	0.97662281	0.499894764	0.127335957	-0.414325539	0.00175961	0.060701501	0.128937084	0.197108355	0.059821268	0.089478469	0.19696656	0.016356283	0.870424584	0.906418779	Bacteria.Firmicutes.Clostridia.Clostridiales.Lachnospiraceae.Lachnospira	SMIM35
451957	ENSG00000255274	rs11216667	0.423504701	0.054538439	0.280317257	0.54779618	0.10045645	-0.442457686	-0.064773479	0.054580981	0.124735038	0.226050279	0.059505103	0.090339148	0.219216802	0.025969462	0.999550314	0.996901429	Bacteria.Proteobacteria.Gammaproteobacteria.Pseudomonadales	SMIM35
451958	ENSG00000255274	rs11216667	0.46601968	0.081304696	0.910019223	0.74441861	0.118948658	-0.415616189	0.009531605	-0.037633333	0.162227426	0.234778968	0.084016873	0.11495398	0.341514036	0.052075222	0.828369598	0.982679299	Bacteria.Firmicutes.Bacilli	SMIM35
451959	ENSG00000255274	rs11216667	0.276576638	0.032138723	0.755795971	0.904014848	0.137873045	-0.443431401	0.016402374	0.009136805	0.125668393	0.202572038	0.052520957	0.075476146	0.151035385	0.01476628	0.735994351	0.999675186	Bacteria.Firmicutes.Negativicutes.Selenomonadales.Acidaminococcaceae	SMIM35
451960	ENSG00000255274	rs11216667	0.163965038	0.254570154	0.334445224	0.633214585	0.31408125	-0.693959664	-0.052301341	0.0602043	0.223144811	0.603797812	0.053790674	0.125573626	0.507512997	0.321210782	0.999785669	0.999420701	Bacteria.Firmicutes.Clostridia.Clostridiales.Ruminococcaceae.Faecalibacterium	SMIM35
451961	ENSG00000255274	rs11216667	0.937855137	0.168689599	0.134952331	0.342047061	-0.012004754	-0.324247926	0.108213087	-0.105758421	0.153388644	0.232988939	0.071503296	0.110507448	0.44732815	0.074880525	0.993501001	0.867406802	Bacteria.Firmicutes.Erysipelotrichia.Erysipelotrichales	SMIM35
451962	ENSG00000255274	rs11216667	0.177256019	0.015391508	0.403109341	0.465224258	0.190430526	-0.55036144	0.058893485	-0.08017585	0.139629707	0.221234134	0.069986726	0.109151774	0.149953897	0.008941406	0.93159979	0.916950111	Bacteria.Firmicutes.Clostridia.Clostridiales.Lachnospiraceae..Eubacterium..eligens.group	SMIM35
451963	ENSG00000255274	rs11216667	0.128294529	0.016695582	0.274629255	0.744361449	0.243721446	-0.533059401	0.080440705	-0.036091183	0.158240888	0.217057221	0.073020542	0.110217798	0.164758496	0.014151897	0.740234322	0.996716587	Bacteria.Bacteroidetes.Bacteroidia.Bacteroidales.Porphyromonadaceae.Odoribacter	SMIM35
451964	ENSG00000255274	rs11216667	0.196561347	0.064770015	0.458393681	0.760772974	0.189791373	-0.497704632	0.049651465	-0.031657956	0.145479047	0.264987927	0.066568432	0.103548963	0.188550952	0.036615297	0.846175453	0.935365119	Bacteria.Firmicutes.Clostridia.Clostridiales.Ruminococcaceae.Ruminococcus.2	SMIM35
451965	ENSG00000255274	rs11216667	0.734140348	0.361288602	0.773043296	0.451522943	0.077292463	-0.281210501	-0.025372249	0.090934632	0.226622958	0.305897762	0.087616596	0.120066102	0.626145129	0.247535574	0.996483139	0.869987637	Bacteria.Bacteroidetes.Bacteroidia.Bacteroidales.Porphyromonadaceae.Butyricimonas	SMIM35
451966	ENSG00000255274	rs11216667	0.295514846	0.01764009	0.88422779	0.809540917	0.129418717	-0.454788571	0.007365971	-0.016739282	0.122733965	0.186836485	0.050391012	0.069174432	0.128950892	0.008038123	0.95477287	0.979783071	Bacteria.Firmicutes.Negativicutes.Selenomonadales.Veillonellaceae.Dialister	SMIM35
451967	ENSG00000255274	rs11216667	0.08665805	0.113368068	0.177289631	0.549493741	0.386153205	-0.675761253	-0.102193721	0.087435978	0.222026471	0.421153424	0.074937575	0.145336268	0.380558428	0.188955757	0.996108676	0.998781139	Bacteria.Firmicutes.Clostridia.Clostridiales.Lachnospiraceae..Ruminococcus..gnavus.group	SMIM35
451968	ENSG00000255274	rs11216667	0.489682779	0.058874037	0.846064948	0.976247419	0.111150876	-0.462272959	-0.014212287	0.003062879	0.159998759	0.240467468	0.07291851	0.102482199	0.411451106	0.058766609	0.935250898	0.948004277	Bacteria.Firmicutes.Clostridia.Clostridiales.Lachnospiraceae..Eubacterium..xylanophilum.group	SMIM35
451969	ENSG00000255274	rs11216667	0.590604235	0.582719938	0.920787385	0.551853303	0.141804027	-0.229425338	-0.00891137	-0.070361847	0.262309378	0.415523046	0.089271638	0.117652106	0.796399456	0.523613981	0.99967607	0.999141757	Bacteria.Firmicutes.Negativicutes.Selenomonadales	SMIM35
451970	ENSG00000255274	rs11216667	0.678438581	0.610589811	0.701527089	0.182469344	0.07221122	-0.149046576	-0.026497139	0.142386607	0.173400866	0.2912944	0.068836286	0.105677608	0.474911184	0.296571043	0.876281493	0.830820138	Bacteria.Firmicutes.Clostridia.Clostridiales.Ruminococcaceae.Ruminococcaceae.UCG.014	SMIM35
451971	ENSG00000255274	rs11216667	0.30410877	0.026282874	0.861259661	0.319493929	0.125967581	-0.421801614	-0.014527459	-0.138210495	0.12162218	0.185563875	0.082798984	0.137788455	0.11713255	0.009755659	0.979903777	0.956901174	Bacteria.Firmicutes.Clostridia.Clostridiales.Ruminococcaceae.Ruminiclostridium.5	SMIM35
451972	ENSG00000255274	rs11216667	0.209523441	0.100872495	0.437839312	0.340636351	0.271062559	-0.968602266	-0.047590137	0.142702736	0.213900276	0.582125293	0.060967533	0.148672655	0.487636583	0.201908328	0.821600446	0.890273479	Bacteria.Firmicutes.Clostridia.Clostridiales.Lachnospiraceae..Eubacterium..rectale.group	SMIM35
451973	ENSG00000255274	rs11216667	0.039623675	0.246504089	0.064491661	0.807589469	0.377634171	-0.463353582	0.130130006	-0.032300187	0.179890426	0.396279009	0.069209851	0.132098228	0.139089145	0.178589468	0.996423631	0.976588979	Bacteria.Bacteroidetes.Bacteroidia.Bacteroidales.Prevotellaceae.Prevotella.7	SMIM35
451974	ENSG00000255274	rs11216667	0.064285481	0.248018631	0.107789717	0.901469757	0.312015242	-0.419768511	0.115872919	-0.016125633	0.165814252	0.360167184	0.071072123	0.129750366	0.178616276	0.159255081	0.99946547	0.972078348	Bacteria.Firmicutes.Erysipelotrichia.Erysipelotrichales.Erysipelotrichaceae..Clostridium..innocuum.group	SMIM35
451975	ENSG00000255274	rs11216667	0.035447722	0.226397597	0.065707418	0.341555498	0.678132465	-1.710807383	-0.110989594	0.227580292	0.315808498	1.40105371	0.059304876	0.237555976	0.687951829	0.514667831	0.998912436	0.981117471	Bacteria.Bacteroidetes.Bacteroidia.Bacteroidales	SMIM35
451976	ENSG00000255274	rs11216667	0.343328682	0.019058161	0.685333324	0.539381535	0.191311088	-0.54507684	0.030159695	-0.046185567	0.200436991	0.226788353	0.074104534	0.074859507	0.459326083	0.048493039	0.999437234	0.98110946	Bacteria.Proteobacteria.Betaproteobacteria.Neisseriales.Neisseriaceae	SMIM35
451977	ENSG00000255274	rs11216667	0.997614911	0.188030075	0.161197397	0.259922301	-0.000457667	-0.304040575	0.100895741	-0.122410493	0.152524284	0.22856721	0.071205701	0.107723188	0.430078046	0.066736969	0.999513786	0.876216416	Bacteria.Firmicutes.Erysipelotrichia.Erysipelotrichales.Erysipelotrichaceae	SMIM35
451978	ENSG00000255274	rs11216667	0.266963218	0.025739885	0.713220691	0.9867434	0.161702517	-0.463168583	0.025463341	0.001538357	0.144435226	0.202993462	0.068984123	0.092235841	0.213847914	0.019077388	0.924356744	0.913104789	Bacteria.Firmicutes.Clostridia.Clostridiales.Ruminococcaceae.Ruminococcaceae.UCG.005	SMIM35
451979	ENSG00000255274	rs11216667	0.116007125	0.089812483	0.251890694	0.91180014	0.322127373	-0.490137208	-0.063206408	-0.010724345	0.202253034	0.284686113	0.054681716	0.096447342	0.224645306	0.089126744	0.758646172	0.99560689	Bacteria.Proteobacteria.Gammaproteobacteria	SMIM35
451980	ENSG00000255274	rs11216667	0.313912777	0.050263286	0.702131022	0.579018472	0.186658296	-0.592541883	0.031982888	-0.064756695	0.18393826	0.297131523	0.083264728	0.116139132	0.277858351	0.061631425	0.998201428	0.99782309	Bacteria.Firmicutes.Bacilli.Bacillales.Staphylococcaceae.Staphylococcus	SMIM35
451981	ENSG00000255274	rs11216667	0.071488621	0.036374052	0.148719381	0.243243743	0.381533098	-0.84257302	0.153975788	-0.208838527	0.208279054	0.394421895	0.105379956	0.177364794	0.224215412	0.068234718	0.873572723	0.948608152	Bacteria.Firmicutes.Clostridia.Clostridiales.Ruminococcaceae.Anaerotruncus	SMIM35
451982	ENSG00000255274	rs11216667	0.346083027	0.026357937	0.983530128	0.879469441	0.133894849	-0.477880701	-0.001600295	0.017118891	0.141090562	0.210343854	0.077227756	0.112453648	0.242894535	0.015534869	0.717780295	0.910444892	Bacteria.Firmicutes.Bacilli.Lactobacillales	SMIM35
451983	ENSG00000255274	rs11216667	0.995373787	0.05358054	0.177036591	0.734312703	-0.00089441	-0.407923036	-0.098106873	0.031705119	0.153675127	0.207554117	0.071898132	0.093022737	0.509368277	0.035133136	0.854275891	0.988362545	Bacteria.Firmicutes.Clostridia.Clostridiales.Ruminococcaceae.Ruminococcaceae.UCG.003	SMIM35
451984	ENSG00000255274	rs11216667	0.391618872	0.013035326	0.195675316	0.640447756	0.105456861	-0.463169062	-0.062949878	0.025336895	0.122290435	0.181496432	0.048155682	0.053996117	0.19107966	0.006042083	0.684451126	0.87724048	Bacteria.Fusobacteria.Fusobacteriia.Fusobacteriales	SMIM35
451985	ENSG00000255274	rs11216667	0.238913613	0.012124325	0.340741145	0.441891598	0.145394356	-0.471650472	0.054238546	-0.060425607	0.122339115	0.182835424	0.056519946	0.078103114	0.122148949	0.005499746	0.996546716	0.994860843	Bacteria.Firmicutes.Clostridia.Clostridiales.Ruminococcaceae.Ruminococcaceae.UCG.002	SMIM35
451986	ENSG00000255274	rs11216667	0.13113098	0.067255892	0.282546629	0.614680975	0.295000885	-0.56774791	0.097689398	-0.070380151	0.192981775	0.305141818	0.090164292	0.139145693	0.295850714	0.08558329	0.968970412	0.998920199	Bacteria.Firmicutes.Clostridia.Clostridiales.Lachnospiraceae..Eubacterium..ventriosum.group	SMIM35
451987	ENSG00000255274	rs11216667	0.393391565	0.013140473	0.199542397	0.645443578	0.105135987	-0.462716549	-0.062374169	0.02495563	0.122378345	0.18153845	0.048133967	0.053990784	0.191258252	0.006272888	0.67587577	0.8806471	Bacteria.Fusobacteria.Fusobacteriia.Fusobacteriales.Fusobacteriaceae.Fusobacterium	SMIM35
451988	ENSG00000255274	rs11216667	0.449874601	0.03229189	0.807895677	0.584587128	0.111444725	-0.434000039	-0.017025425	0.053254097	0.146609741	0.198445938	0.069742217	0.096931876	0.230109577	0.011969938	0.999989953	0.995249858	Bacteria.Firmicutes.Clostridia.Clostridiales.Christensenellaceae	SMIM35
451989	ENSG00000255274	rs11216667	0.376079387	0.031419887	0.898922362	0.680203039	0.12222556	-0.435838082	0.010224104	-0.044386815	0.137152962	0.198237693	0.080181086	0.107209767	0.205828172	0.014128572	0.768628485	0.955303348	Bacteria.Firmicutes.Bacilli.Lactobacillales.Streptococcaceae	SMIM35
451990	ENSG00000255274	rs11216667	0.293885486	0.053290709	0.710974888	0.972661482	0.129614671	-0.436630379	-0.020916774	-0.003648905	0.122502238	0.221883261	0.056205518	0.106070776	0.136226887	0.018411278	0.972085394	0.970940397	Bacteria.Proteobacteria.Deltaproteobacteria.Desulfovibrionales.Desulfovibrionaceae	SMIM35
451991	ENSG00000255274	rs11216667	0.672467587	0.011519344	0.210491976	0.258118845	0.052716912	-0.456383989	-0.061141376	-0.068090134	0.12413985	0.17559299	0.048351591	0.059691749	0.25681867	0.007473249	0.99894297	0.998882343	Bacteria.Verrucomicrobia.Verrucomicrobiae.Verrucomicrobiales.Verrucomicrobiaceae.Akkermansia	SMIM35
451992	ENSG00000255274	rs11216667	0.135512438	0.391333069	0.198108501	0.523009316	0.81235901	-1.555407763	-0.123934668	0.18955627	0.537561002	1.802595865	0.095331278	0.295196602	0.987348183	0.710340524	0.996576058	0.843195709	Bacteria.Firmicutes.Clostridia.Clostridiales	SMIM35
451993	ENSG00000255274	rs11216667	0.048392884	0.014955613	0.090450684	0.119115438	0.34816757	-0.925170213	0.119745843	-0.208498402	0.17311545	0.370234916	0.069693097	0.132043922	0.146820909	0.032032579	0.592795516	0.785154398	Bacteria.Firmicutes.Erysipelotrichia.Erysipelotrichales.Erysipelotrichaceae.Faecalitalea	SMIM35
451994	ENSG00000255274	rs11216667	0.290958723	0.03214098	0.782746776	0.123164192	0.126560967	-0.397312155	-0.013714881	-0.147902688	0.118886789	0.181505922	0.049535819	0.094712105	0.13238263	0.011933515	0.897964764	0.812446294	Bacteria.Proteobacteria.Gammaproteobacteria.Pasteurellales.Pasteurellaceae.Haemophilus	SMIM35
451995	ENSG00000255274	rs11216667	0.178051489	0.929292068	0.410406991	0.142062894	0.228076619	-0.028766453	0.071804399	0.24908414	0.167544407	0.322946498	0.086674186	0.1676301	0.245967219	0.345520462	0.870228643	0.978883571	Bacteria.Firmicutes.Clostridia.Clostridiales.Family.XIII.Family.XIII.AD3011.group	SMIM35
451996	ENSG00000255274	rs11216667	0.099732995	0.366815748	0.166049052	0.532508523	0.649666255	-1.300610657	-0.109206439	0.16719234	0.389112089	1.431289925	0.07797703	0.266449765	0.700525139	0.586916039	0.876277026	0.832422914	Bacteria.Firmicutes.Clostridia.Clostridiales.Lachnospiraceae	SMIM35
451997	ENSG00000255274	rs11216667	0.173592014	0.077478603	0.358628924	0.925649454	0.194085019	-0.442482229	0.054133478	-0.008044	0.141089757	0.246718092	0.058558619	0.085869429	0.158367854	0.045663659	0.995652601	0.997475092	Bacteria.Firmicutes.Clostridia.Clostridiales.Clostridiaceae.1	SMIM35
451998	ENSG00000255274	rs11216667	0.132800149	0.168369155	0.301640755	0.99771927	0.250110384	-0.401787991	0.094429309	0.000381711	0.164336125	0.288485124	0.090703903	0.133031888	0.221994672	0.108180829	0.999274386	0.999563655	Bacteria.Firmicutes.Clostridia.Clostridiales.Ruminococcaceae.Ruminococcaceae.UCG.013	SMIM35
451999	ENSG00000255274	rs11216667	0.16693533	0.110080358	0.39189518	0.766928633	0.196704593	-0.377555178	0.064790756	0.032767114	0.1407519	0.233111758	0.075177092	0.110097447	0.174137083	0.060665178	0.824150901	0.99827201	Bacteria.Firmicutes.Clostridia.Clostridiales.Ruminococcaceae..Eubacterium..coprostanoligenes.group	SMIM35
452000	ENSG00000255274	rs11216667	0.71549158	0.16364455	0.053472477	0.863248397	0.046365932	-0.544522245	-0.094663979	0.022989505	0.126662345	0.386567392	0.048143295	0.132953582	0.370051026	0.078103904	0.897835197	0.997412515	Bacteria.Proteobacteria.Gammaproteobacteria.Enterobacteriales.Enterobacteriaceae.Citrobacter	SMIM35
452001	ENSG00000255274	rs11216667	0.093354997	0.005388912	0.080905469	0.146719401	0.220273317	-0.568209179	-0.103583497	0.114329511	0.129377218	0.197439068	0.058435078	0.07785477	0.092582956	0.004545573	0.997466038	0.994193156	Bacteria.Bacteroidetes.Bacteroidia.Bacteroidales.Rikenellaceae	SMIM35
452002	ENSG00000255274	rs11216667	0.441869992	0.064386417	0.600953962	0.801485206	0.103368901	-0.451157271	-0.03099914	0.022210616	0.133603114	0.239851643	0.058982848	0.087983605	0.251508122	0.03780394	0.999305535	0.994727898	Bacteria.Proteobacteria.Gammaproteobacteria.Pseudomonadales.Pseudomonadaceae.Pseudomonas	SMIM35
452003	ENSG00000255274	rs11216667	0.295724399	0.022177068	0.816360828	0.740709943	0.150835781	-0.499718377	0.01954005	-0.046714844	0.143107394	0.213321571	0.083806279	0.140577018	0.209196018	0.014925645	0.842593563	0.842934474	Bacteria.Firmicutes.Clostridia.Clostridiales.Ruminococcaceae.Butyricicoccus	SMIM35
452004	ENSG00000255274	rs11216667	0.167287851	0.087646752	0.373129328	0.630707326	0.201884029	-0.552293274	-0.05214904	0.055015928	0.144579822	0.318569555	0.058155532	0.113909032	0.187652189	0.060496171	0.942811474	0.926690441	Bacteria.Proteobacteria.Betaproteobacteria.Burkholderiales	SMIM35
452005	ENSG00000255274	rs11216667	0.225223314	0.044000072	0.44619123	0.9809511	0.151395358	-0.419662697	-0.050241167	0.00213094	0.12366733	0.204374443	0.065557697	0.088910744	0.138071729	0.019976349	0.890732322	0.931661827	Bacteria.Firmicutes.Clostridia.Clostridiales.Lachnospiraceaencultured	SMIM35
452006	ENSG00000255274	rs11216667	0.842610797	0.340899729	0.075078507	0.507478469	-0.02981177	-0.338163949	-0.113516664	0.089466954	0.149553473	0.352504482	0.062767143	0.134254189	0.481871952	0.138105849	0.970727297	0.997803387	Bacteria.Actinobacteria.Actinobacteria.Micrococcales	SMIM35
452007	ENSG00000255274	rs11216667	0.309625296	0.030948482	0.681528378	0.95970766	0.125944398	-0.448227102	-0.02308238	0.004931114	0.123005738	0.203283562	0.055997963	0.097236362	0.145954851	0.011379449	0.998880039	0.998885873	Bacteria.Proteobacteria.Deltaproteobacteria.Desulfovibrionales.Desulfovibrionaceae.Bilophila	SMIM35
452008	ENSG00000255274	rs11216667	0.11972593	0.078531059	0.243290621	0.764730474	0.250209302	-0.493697905	0.066137579	-0.026220745	0.158726647	0.276273462	0.056175732	0.087253282	0.174122666	0.064900201	0.999614985	0.99936283	Bacteria.Firmicutes.Clostridia.Clostridiales.Lachnospiraceae.Tyzzerella.4	SMIM35
452009	ENSG00000255274	rs11216667	0.174446481	0.101568117	0.397167364	0.758430425	0.226563263	-0.50194018	0.061603918	-0.034580236	0.165031594	0.302291694	0.072285392	0.111975013	0.278308816	0.088127645	0.997152221	0.990360691	Bacteria.Firmicutes.Clostridia.Clostridiales.Family.XI	SMIM35
452010	ENSG00000255274	rs11216667	0.294201832	0.062520631	0.412986551	0.951672914	0.128652079	-0.391335541	-0.046767665	-0.005007509	0.121672838	0.206547428	0.056766539	0.082310331	0.137690729	0.025831534	0.996033175	0.973037806	Bacteria.Firmicutes.Clostridia.Clostridiales.Lachnospiraceae.Lachnospiraceae.NK4A136.group	SMIM35
452011	ENSG00000255274	rs11216667	0.368619123	0.030230527	0.870114208	0.661961762	0.121189899	-0.434725994	0.013027274	-0.046832092	0.13387264	0.196281759	0.07936169	0.106633991	0.209722334	0.014653292	0.754701677	0.921307549	Bacteria.Firmicutes.Bacilli.Lactobacillales.Streptococcaceae.Streptococcus	SMIM35
452012	ENSG00000255274	rs11216667	0.218139758	0.011645134	0.390404467	0.691759561	0.157318453	-0.483586008	0.05975119	0.036015004	0.12652853	0.186354365	0.069110601	0.090441904	0.133737897	0.005922787	0.689868378	0.976188021	Bacteria.Actinobacteria.Actinobacteria.Bifidobacteriales.Bifidobacteriaceae.Bifidobacterium	SMIM35
452013	ENSG00000255274	rs11216667	0.54807752	0.030936824	0.704590855	0.911827579	0.093702591	-0.452102543	0.018532739	0.008640648	0.155200237	0.205026429	0.048670716	0.077732298	0.353497738	0.024626551	0.998302481	0.99762474	Bacteria.Proteobacteria.Gammaproteobacteria.Enterobacteriales.Enterobacteriaceae.Escherichia.Shigella	SMIM35
452014	ENSG00000255274	rs11216667	0.249055537	0.008940277	0.611995163	0.344819661	0.159546747	-0.557510469	0.041065657	-0.107706888	0.13719672	0.206935689	0.08057585	0.113196337	0.167942414	0.007902138	0.998173674	0.991886968	Bacteria.Firmicutes.Bacilli.Bacillales	SMIM35
452015	ENSG00000255274	rs11216667	0.67151116	0.467592924	0.066970593	0.451526233	-0.068473456	-0.287199877	-0.126260243	0.109033752	0.160744774	0.393086992	0.067787216	0.143964438	0.572389686	0.249556984	0.999028109	0.997798285	Bacteria.Actinobacteria.Actinobacteria.Micrococcales.Micrococcaceae	SMIM35
452016	ENSG00000255274	rs11216667	0.283853626	0.01547092	0.945385986	0.939961319	0.132292599	-0.462148241	0.004274986	-0.006999643	0.122436847	0.18592422	0.062169635	0.092580596	0.134529375	0.008286242	0.99795231	0.961528557	Bacteria.Firmicutes.Clostridia.Clostridiales.Lachnospiraceae.Coprococcus.1	SMIM35
452017	ENSG00000255274	rs11216667	0.001442119	0.000861743	0.000958116	0.025645024	0.5473105	-0.893343709	0.256795676	-0.263238015	0.164554977	0.255863694	0.074265885	0.115292795	0.018839884	0.003359754	0.998768023	0.918960091	Bacteria.Firmicutes.Clostridia.Clostridiales.Ruminococcaceae.Ruminococcaceae.NK4A214.group	SMIM35
452018	ENSG00000255274	rs11216667	0.342531621	0.02167441	0.772469406	0.325786537	0.118608048	-0.436289164	0.017266565	-0.06799082	0.124059414	0.185510036	0.059470948	0.068677128	0.165855975	0.011013368	0.74199071	0.894335652	Bacteria.Firmicutes.Negativicutes.Selenomonadales.Veillonellaceae.Veillonella	SMIM35
452019	ENSG00000255274	rs11216667	0.027887554	0.019926032	0.037073678	0.497116074	0.376352642	-0.614982668	0.16882785	-0.08408373	0.167378027	0.257781971	0.07933544	0.123143489	0.079346572	0.023179716	0.950146129	0.994553009	Bacteria.Firmicutes.Clostridia.Clostridiales.Ruminococcaceae.Ruminiclostridium.9	SMIM35
452020	ENSG00000255274	rs11216667	0.207253289	0.01665536	0.448562363	0.375439965	0.161234609	-0.568788176	0.051015371	-0.090996499	0.126592148	0.231516292	0.066917863	0.101972407	0.142010941	0.01040339	0.814823609	0.968614954	Bacteria.Firmicutes.Clostridia.Clostridiales.Peptostreptococcaceae.Intestinibacter	SMIM35
452021	ENSG00000255274	rs11216667	0.533564002	0.074065724	0.708687383	0.989894415	0.09787404	-0.466433323	-0.021173803	0.001074778	0.156382823	0.256986117	0.056427805	0.084535738	0.309005364	0.04762642	0.998735039	0.999709092	Bacteria.Bacteroidetes.Bacteroidia.Bacteroidales.Prevotellaceae.Prevotella.9	SMIM35
452022	ENSG00000255274	rs11216667	0.42335958	0.030379939	0.878642791	0.617700041	0.118648579	-0.440025439	-0.010513085	0.048283414	0.147277555	0.198860442	0.068586104	0.096281288	0.223820767	0.011309841	0.999417824	0.997023453	Bacteria.Firmicutes.Clostridia.Clostridiales.Christensenellaceae.Christensenellaceae.R.7.group	SMIM35
452023	ENSG00000255274	rs11216667	0.097130604	0.124723817	0.204755374	0.8586773	0.248763945	-0.404271727	0.11209768	0.030541662	0.147823532	0.259978465	0.087523353	0.170857207	0.138840282	0.071564581	0.763320199	0.994506574	Bacteria.Firmicutes.Clostridia.Clostridiales.Family.XIII	SMIM35
452024	ENSG00000255274	rs11216667	0.375776327	0.513597279	0.816227019	0.49640942	0.151166885	-0.229028674	0.017559138	0.087123212	0.16952059	0.348707155	0.075254396	0.127384869	0.357028851	0.295779087	0.966546108	0.936961247	Bacteria.Firmicutes.Clostridia.Clostridiales.Ruminococcaceae.Ruminiclostridium.6	SMIM35
452025	ENSG00000255274	rs11216667	0.293098681	0.012014304	0.514729159	0.984367073	0.128997115	-0.474192993	-0.032987659	-0.001332929	0.121718343	0.183573968	0.050361033	0.067769355	0.146768992	0.007413277	0.973523722	0.998441752	Bacteria.Proteobacteria.Betaproteobacteria.Burkholderiales.Alcaligenaceae.Parasutterella	SMIM35
452026	ENSG00000255274	rs11216667	0.239039947	0.17501095	0.531297207	0.582987112	0.160250784	-0.334894701	0.038835769	0.053285928	0.13487641	0.244265715	0.061708461	0.096577257	0.162299855	0.068335306	0.998970432	0.998994847	Bacteria.Firmicutes.Erysipelotrichia.Erysipelotrichales.Erysipelotrichaceae.Erysipelatoclostridium	SMIM35
452027	ENSG00000255274	rs11216667	0.161901329	0.148689475	0.353366955	0.700855235	0.211349416	-0.534449446	-0.055594375	0.04558944	0.149411177	0.365746115	0.059480388	0.118155979	0.221118683	0.08231349	0.952041951	0.931534808	Bacteria.Proteobacteria.Betaproteobacteria	SMIM35
452028	ENSG00000255274	rs11216667	0.277879066	0.013999118	0.446565034	0.807400659	0.13327458	-0.473763929	0.037924504	-0.019506809	0.121809739	0.187667443	0.049527058	0.079697282	0.132457374	0.006559717	0.934169653	0.990835033	Bacteria.Bacteroidetes.Bacteroidia.Bacteroidales.Porphyromonadaceae.Parabacteroides	SMIM35
452029	ENSG00000255274	rs11216667	0.227023314	0.007036368	0.48923053	0.25067364	0.159814127	-0.549366229	-0.038429805	0.092229978	0.131057055	0.197471352	0.055260907	0.079584197	0.179402946	0.006003402	0.928101601	0.843082941	Bacteria.Firmicutes.Clostridia.Clostridiales.Lachnospiraceae.Roseburia	SMIM35
452030	ENSG00000255274	rs11216667	0.189054328	0.970821134	0.257151759	0.88486902	0.844765516	-0.079851312	-0.124738555	-0.049969817	0.636558544	2.174751646	0.109128871	0.343764004	0.999415694	0.909536257	0.990344402	0.977319136	Bacteria.Firmicutes	SMIM35
452031	ENSG00000255274	rs11216667	0.289129454	0.039754721	0.871854357	0.963780645	0.132616053	-0.448773388	0.008429219	0.00350199	0.12409914	0.213924663	0.052054162	0.076827492	0.136735104	0.018768636	0.99994518	0.999865593	Bacteria.Bacteroidetes.Bacteroidia.Bacteroidales.Prevotellaceae	SMIM35
452032	ENSG00000255274	rs11216667	0.062096175	0.033386083	0.127808954	0.21292213	0.32911082	-0.833373599	-0.114495355	0.172312034	0.173416146	0.383538031	0.074242079	0.137002637	0.200999478	0.060146796	0.995261573	0.962978444	Bacteria.Firmicutes.Clostridia.Clostridiales.Lachnospiraceae.Lachnospiraceae.UCG.008	SMIM35
452033	ENSG00000255274	rs11216667	0.218181093	0.011645352	0.390293385	0.691727329	0.157286097	-0.483557974	0.059751997	0.036015351	0.126513998	0.18634407	0.069095245	0.090432796	0.133516743	0.0059238	0.688298664	0.977100631	Bacteria.Actinobacteria.Actinobacteria.Bifidobacteriales.Bifidobacteriaceae	SMIM35
452034	ENSG00000255274	rs11216667	0.092910818	0.005363348	0.079851698	0.145568835	0.220522942	-0.568409981	-0.103991216	0.114668161	0.129344316	0.197392836	0.0584563	0.077859353	0.092220658	0.004570201	0.997528932	0.993985312	Bacteria.Bacteroidetes.Bacteroidia.Bacteroidales.Rikenellaceae.Alistipes	SMIM35
452035	ENSG00000255274	rs11216667	0.05190515	0.396103033	0.098604275	0.983490676	0.364582593	-0.37435801	0.112136201	0.002948182	0.184156516	0.438273374	0.066934356	0.141934646	0.139102143	0.313533905	0.399413134	0.912559813	Bacteria.Firmicutes.Erysipelotrichia.Erysipelotrichales.Erysipelotrichaceae.Holdemanella	SMIM35
452036	ENSG00000255274	rs11216667	0.23735748	0.009981293	0.59016445	0.485114303	0.160003235	-0.502611569	0.027225862	0.047582205	0.134181107	0.189443525	0.050302749	0.067775746	0.149315324	0.005830257	0.742948116	0.840099455	Bacteria.Proteobacteria.Betaproteobacteria.Burkholderiales.Alcaligenaceae.Sutterella	SMIM35
452037	ENSG00000255274	rs11216667	0.35508098	0.025084594	0.823958973	0.915126378	0.121609598	-0.457593563	0.012473835	-0.008437997	0.130577303	0.199621892	0.055850757	0.078871738	0.195234535	0.017439574	0.907688203	0.996759562	Bacteria.Bacteroidetes.Bacteroidia.Bacteroidales.Porphyromonadaceae	SMIM35
452038	ENSG00000255274	rs11216667	0.891465149	0.149952965	0.291216317	0.666850676	0.022015612	-0.387948933	-0.064818936	0.041128531	0.160723653	0.266328706	0.060921356	0.095113939	0.484533834	0.088104779	0.851331269	0.928889195	Bacteria.Firmicutes.Clostridia.Clostridiales.Lachnospiraceae.Lachnospiraceae.UCG.010	SMIM35
452039	ENSG00000255274	rs11216667	0.32109088	0.013611875	0.128660242	0.151152821	0.120117645	-0.460355932	0.11951375	-0.159240955	0.120149678	0.181577934	0.077672273	0.109646599	0.164655018	0.005662916	0.954222673	0.904613385	Bacteria.Firmicutes.Clostridia.Clostridiales.Ruminococcaceae.Flavonifractor	SMIM35
452040	ENSG00000255274	rs11216667	0.287018308	0.032167142	0.784480804	0.126548497	0.127512562	-0.397447181	-0.013871195	-0.147014832	0.118797536	0.181596167	0.050514067	0.09500756	0.13458472	0.011602699	0.869340567	0.7808951	Bacteria.Proteobacteria.Gammaproteobacteria.Pasteurellales.Pasteurellaceae	SMIM35
452041	ENSG00000255274	rs11216667	0.181584658	0.019300643	0.409801669	0.382397265	0.219726857	-0.611425704	0.060236745	-0.095150845	0.162744335	0.254928742	0.072616573	0.1082048	0.21440776	0.029312948	0.963485106	0.971945944	Bacteria.Firmicutes.Bacilli.Lactobacillales.Carnobacteriaceae.Granulicatella	SMIM35
452042	ENSG00000255274	rs11216667	0.252720051	0.014311246	0.528178657	0.515394673	0.142308571	-0.463634834	0.041571426	-0.05784812	0.123332928	0.184277558	0.065555171	0.088455001	0.139187914	0.007521147	0.999334555	0.984995763	Bacteria.Firmicutes.Erysipelotrichia.Erysipelotrichales.Erysipelotrichaceae.Erysipelotrichaceae.UCG.003	SMIM35
452043	ENSG00000255274	rs11216667	0.25752549	0.020230294	0.646027049	0.519988709	0.140091669	-0.530468853	0.03207103	-0.06675598	0.122657955	0.222923885	0.069507729	0.103205693	0.153312477	0.008150381	0.725993055	0.869357444	Bacteria.Firmicutes.Clostridia.Clostridiales.Peptostreptococcaceae	SMIM35
452044	ENSG00000255274	rs11216667	0.209765481	0.089319249	0.479738701	0.984282144	0.185208656	-0.43181053	0.043592089	0.001736362	0.146230024	0.250414154	0.061331867	0.087803788	0.184926219	0.048224046	0.99830237	0.997282036	Bacteria.Firmicutes.Clostridia.Clostridiales.Clostridiaceae.1.Clostridium.sensu.stricto.1	SMIM35
452045	ENSG00000255274	rs11216667	0.042806225	0.561246429	0.082531695	0.817400354	0.578400126	-0.618898597	-0.096571728	0.043111332	0.28002898	1.059853803	0.054777311	0.185974456	0.581875198	0.646803764	0.99911693	0.991945059	Bacteria.Bacteroidetes.Bacteroidia.Bacteroidales.Bacteroidaceae.Bacteroides	SMIM35
452046	ENSG00000255274	rs11216667	0.101234992	0.031454512	0.199481344	0.809027991	0.243813423	-0.497135121	0.132792615	-0.046543577	0.146689726	0.226165999	0.102461587	0.191812557	0.13006544	0.028577232	0.766123896	0.994989321	Bacteria.Actinobacteria.Coriobacteriia.Coriobacteriales	SMIM35
452047	ENSG00000255274	rs11216667	0.07787215	0.035191073	0.158479919	0.585181564	0.307537619	-0.558787555	0.124098845	-0.073668813	0.171708939	0.259852716	0.087004328	0.134303227	0.165208776	0.042752934	0.998330087	0.999834196	Bacteria.Actinobacteria.Coriobacteriia.Coriobacteriales.Coriobacteriaceae.Collinsella	SMIM35
452048	ENSG00000255274	rs11216667	0.398517276	0.022184761	0.985105287	0.737091129	0.129428632	-0.502727431	-0.001362626	0.032044015	0.152307671	0.214618962	0.072713264	0.095050354	0.326148998	0.026618446	0.998793879	0.998019463	Bacteria.Firmicutes.Clostridia.Clostridiales.Lachnospiraceae.Blautia	SMIM35
452049	ENSG00000255274	rs11216667	0.053121223	0.040761848	0.076372818	0.808054362	0.28584014	-0.478207376	0.169044433	-0.037681426	0.14514955	0.229145455	0.093894586	0.154486783	0.095178432	0.034734874	0.840360975	0.989731238	Bacteria.Actinobacteria.Coriobacteriia.Coriobacteriales.Coriobacteriaceae	SMIM35
452050	ENSG00000255274	rs11216667	0.035451105	0.226414258	0.06571381	0.341584541	0.678119938	-1.710657041	-0.110986229	0.227552316	0.315808677	1.400981418	0.059304518	0.237541162	0.689381861	0.515269556	0.998947111	0.981145089	Bacteria.Bacteroidetes	SMIM35
452051	ENSG00000255274	rs11216667	0.310429046	0.043144491	0.943866845	0.66699543	0.143812301	-0.41949771	-0.004397431	-0.037091018	0.140692094	0.203437883	0.062216809	0.085816508	0.233444702	0.026734855	0.99786128	0.999462671	Bacteria.Firmicutes.Clostridia.Clostridiales.Lachnospiraceae.Anaerostipes	SMIM35
452052	ENSG00000255274	rs11216667	0.296684249	0.010727741	0.73554	0.430287019	0.14878627	-0.528742094	0.017310896	-0.063394764	0.14144605	0.20134799	0.051035284	0.079885074	0.222294484	0.012369875	0.919673579	0.804455981	Bacteria.Firmicutes.Clostridia.Clostridiales.Lachnospiraceae.Tyzzerella	SMIM35
452053	ENSG00000255274	rs11216667	0.271368407	0.002462772	0.623866719	0.067687795	0.173305693	-0.709775287	-0.042370637	0.257157763	0.156243576	0.225415781	0.085998557	0.138435532	0.276560409	0.004670665	0.947972896	0.949592213	Bacteria.Actinobacteria	SMIM35
452054	ENSG00000255274	rs11216667	0.26625982	0.017380488	0.623475684	0.650164127	0.186215019	-0.522862236	-0.02382776	0.03669632	0.166083406	0.214286939	0.048308016	0.08054283	0.276213233	0.018438035	0.975466101	0.965530807	Bacteria.Proteobacteria.Gammaproteobacteria.Enterobacteriales.Enterobacteriaceae	SMIM35
452055	ENSG00000255274	rs11216667	0.426937558	0.516865735	0.904725194	0.040428421	0.114985403	0.238589324	-0.006872193	0.266524578	0.143843188	0.366109999	0.057194279	0.127493413	0.37804628	0.23650621	0.999814869	0.907533519	Bacteria.Actinobacteria.Actinobacteria.Corynebacteriales.Corynebacteriaceae	SMIM35
452056	ENSG00000255274	rs11216667	0.317384012	0.156805574	0.635819967	0.997605956	0.206271383	-0.460061389	0.035468381	0.000329606	0.204740098	0.321226843	0.07455179	0.109435186	0.399013514	0.144540818	0.984987993	0.984626224	Bacteria.Proteobacteria.Deltaproteobacteria.Desulfovibrionales.Desulfovibrionaceae.Desulfovibrio	SMIM35
452057	ENSG00000255423	rs1217770062	0.62035866	0.634212834	0.457125385	0.35528426	0.077769202	-0.109300131	0.044770438	-0.099220726	0.156261179	0.228649996	0.059854613	0.106582753	0.409381577	0.223176174	0.974916192	0.954325757	Bacteria.Firmicutes.Clostridia.Clostridiales.Ruminococcaceae.Ruminococcus.1	EBLN2
452058	ENSG00000255423	rs1217770062	0.254832014	0.338790004	0.096097494	0.169864739	0.170181867	-0.253820663	0.09670222	-0.148704043	0.148153649	0.263423078	0.057282027	0.107150711	0.28624252	0.199350256	0.749403397	0.818517016	Bacteria.Firmicutes.Clostridia.Clostridiales.Ruminococcaceae.Ruminococcaceae.UCG.014	EBLN2
452059	ENSG00000255423	rs1217770062	0.97585096	0.780764569	0.996895261	0.431072002	-0.00389609	0.059059417	-0.000239386	-0.087077429	0.128220167	0.211332903	0.061286985	0.109916016	0.393854031	0.212124173	0.99927638	0.977487446	Bacteria.Firmicutes.Clostridia.Clostridiales.Lachnospiraceae.Fusicatenibacter	EBLN2
452060	ENSG00000255423	rs1217770062	0.934723022	0.596218406	0.85121174	0.368284445	0.01149903	-0.133716537	-0.011556383	0.121067325	0.13986202	0.251145383	0.06136905	0.13364323	0.446565302	0.184329813	0.993501001	0.877487762	Bacteria.Firmicutes.Erysipelotrichia.Erysipelotrichales	EBLN2
452061	ENSG00000255423	rs1217770062	0.977412838	0.881937273	0.419829035	0.408759387	0.003066556	0.029971438	0.033307241	-0.065226076	0.107900871	0.201029218	0.041029265	0.078455629	0.286230548	0.173680875	0.946334909	0.934586728	Bacteria.Firmicutes.Negativicutes.Selenomonadales.Veillonellaceae.Dialister	EBLN2
452062	ENSG00000255423	rs1217770062	0.207654583	0.620785059	0.022812718	0.445251488	0.158737902	-0.107248747	0.133436204	-0.083262659	0.124743329	0.215757858	0.057241933	0.108420936	0.186607557	0.188392308	0.845495631	0.87654265	Bacteria.Firmicutes.Clostridia.Clostridiales.Ruminococcaceae.Ruminococcaceae.UCG.005	EBLN2
452063	ENSG00000255423	rs1217770062	0.742703356	0.92216862	0.696993672	0.942567556	-0.056759426	0.027974069	-0.026235455	0.007967883	0.172177378	0.285226372	0.067083672	0.110178429	0.525387417	0.371478385	0.999469974	0.997826072	Bacteria.Bacteroidetes.Bacteroidia.Bacteroidales.Porphyromonadaceae.Barnesiella	EBLN2
452064	ENSG00000255423	rs1217770062	0.912528529	0.87848801	0.901372173	0.859465308	-0.014912998	0.043254773	0.00637481	-0.018127426	0.13523867	0.281826632	0.051242095	0.101983858	0.49170634	0.339932895	0.969443486	0.921124428	Bacteria.Firmicutes.Negativicutes.Selenomonadales.Veillonellaceae	EBLN2
452065	ENSG00000255423	rs1217770062	0.311687441	0.724908149	0.171242769	0.643305412	-0.155457665	0.103884506	-0.080682703	0.053068352	0.152483954	0.293949733	0.058327405	0.114071558	0.404427584	0.331139752	0.999028109	0.997798285	Bacteria.Actinobacteria.Actinobacteria.Micrococcales.Micrococcaceae	EBLN2
452066	ENSG00000255423	rs1217770062	0.312171806	0.621702016	0.143132125	0.497613203	-0.145364966	0.137213472	-0.083474737	0.075591283	0.142728231	0.276767171	0.056330424	0.110834494	0.290031305	0.208670323	0.970727297	0.997803387	Bacteria.Actinobacteria.Actinobacteria.Micrococcales	EBLN2
452067	ENSG00000255423	rs1217770062	0.39355961	0.974580963	0.353297193	0.973536588	-0.209526439	0.01346684	0.079860738	-0.004784209	0.243976019	0.421043069	0.085430493	0.143673906	0.72631455	0.64175115	0.99967607	0.999141757	Bacteria.Firmicutes.Negativicutes.Selenomonadales	EBLN2
452068	ENSG00000255423	rs1217770062	0.087578849	0.357093019	0.002164894	0.166388983	-0.20477951	0.186078246	-0.185687309	0.153020233	0.118093465	0.200642979	0.058173226	0.109350529	0.094472174	0.114988606	0.998173674	0.986722564	Bacteria.Firmicutes.Bacilli.Bacillales	EBLN2
452069	ENSG00000255423	rs1217770062	0.391207009	0.670296579	0.054279758	0.794404397	0.100429989	-0.082345339	0.081929491	-0.019965631	0.116359352	0.19255217	0.041811404	0.076305979	0.180363652	0.158419507	0.998409995	0.996467843	Bacteria.Verrucomicrobia	EBLN2
452070	ENSG00000255423	rs1217770062	0.609568053	0.986480049	0.085945483	0.907239466	0.056705894	0.003444443	-0.100707213	0.015036981	0.110508034	0.202496565	0.057769549	0.128554753	0.282799177	0.198712302	0.448780609	0.955303348	Bacteria.Firmicutes.Bacilli.Lactobacillales.Streptococcaceae	EBLN2
452071	ENSG00000255423	rs1217770062	0.201166679	0.211998144	0.038140081	0.035866137	0.171875474	-0.279452148	0.116423273	-0.223062228	0.133121407	0.221734244	0.055025998	0.104124712	0.191338699	0.085078274	0.718661058	0.916976133	Bacteria.Firmicutes.Clostridia.Clostridiales.Ruminococcaceae.Ruminococcus.2	EBLN2
452072	ENSG00000255423	rs1217770062	0.781924345	0.916061183	0.719271843	0.835799239	-0.042133082	-0.028248554	-0.026738289	-0.027193191	0.151588485	0.26699713	0.074072641	0.130679734	0.45899698	0.282353293	0.999550585	0.981358869	Bacteria.Firmicutes.Clostridia.Clostridiales.Lachnospiraceae.Lachnospiraceae.ND3007.group	EBLN2
452073	ENSG00000255423	rs1217770062	0.599952985	0.804499189	0.577929242	0.804994724	0.207232147	-0.144886082	-0.050701473	0.03483638	0.393221736	0.582981693	0.090670578	0.140535721	0.779635171	0.733240396	0.91844542	0.99665811	Bacteria.Proteobacteria	EBLN2
452074	ENSG00000255423	rs1217770062	0.295843836	0.426593427	0.195248011	0.37832994	0.199633101	-0.269492473	0.10959832	-0.160287669	0.189451719	0.336874742	0.083759851	0.180719142	0.4199776	0.286968927	0.885951886	0.970011889	Bacteria.Firmicutes.Clostridia.Clostridiales.Ruminococcaceae.Anaerotruncus	EBLN2
452075	ENSG00000255423	rs1217770062	0.028234801	0.502166137	0.003991848	0.442822431	-0.333883683	0.172381794	-0.183273985	0.082884198	0.14883141	0.255459851	0.06142996	0.107351707	0.088484451	0.267713897	0.998201428	0.99782309	Bacteria.Firmicutes.Bacilli.Bacillales.Staphylococcaceae.Staphylococcus	EBLN2
452076	ENSG00000255423	rs1217770062	0.777359707	0.797913734	0.160905872	0.225178406	0.031090017	-0.049461577	0.07848768	-0.170688719	0.109502337	0.192394631	0.055352413	0.139413464	0.304068477	0.137798882	0.725341652	0.980985352	Bacteria.Firmicutes.Clostridia.Clostridiales.Ruminococcaceaencultured	EBLN2
452077	ENSG00000255423	rs1217770062	0.806042183	0.830521588	0.747070723	0.774054437	-0.03555685	0.052861345	-0.022961795	0.034264814	0.144233123	0.246001258	0.070901136	0.118869562	0.488905212	0.297000345	0.998028134	0.994553009	Bacteria.Firmicutes.Clostridia.Clostridiales.Ruminococcaceae.Ruminiclostridium.9	EBLN2
452078	ENSG00000255423	rs1217770062	0.6094717	0.838245018	0.385451202	0.546371215	-0.064555511	-0.045696135	-0.039032718	-0.056815282	0.125771359	0.222966639	0.044675344	0.093702551	0.324910514	0.267959541	0.995652601	0.993943049	Bacteria.Firmicutes.Clostridia.Clostridiales.Clostridiaceae.1	EBLN2
452079	ENSG00000255423	rs1217770062	0.648534075	0.658953568	0.291546577	0.149262477	0.05568372	-0.088853234	0.062285625	-0.13564787	0.121608875	0.200407658	0.058580797	0.092962567	0.288542748	0.114610743	0.999417824	0.981957222	Bacteria.Firmicutes.Clostridia.Clostridiales.Christensenellaceae.Christensenellaceae.R.7.group	EBLN2
452080	ENSG00000255423	rs1217770062	0.197436976	0.860387746	0.027412565	0.773728487	0.166242377	-0.041733063	-0.138883963	0.036486501	0.127680815	0.236355722	0.061571422	0.126389362	0.204037568	0.283609142	0.427808312	0.982679299	Bacteria.Firmicutes.Bacilli	EBLN2
452081	ENSG00000255423	rs1217770062	0.85795448	0.948408601	0.468127082	0.856143105	-0.019667258	0.012709695	-0.031304761	0.013772431	0.109457268	0.195678445	0.04289811	0.07567405	0.320896559	0.175005936	0.776997535	0.884567667	Bacteria.Fusobacteria.Fusobacteriia.Fusobacteriales.Fusobacteriaceae.Fusobacterium	EBLN2
452082	ENSG00000255423	rs1217770062	0.491259783	0.855562651	0.1856076	0.830861048	-0.084451564	-0.043367553	-0.058454235	-0.018889953	0.122010178	0.237319076	0.043699779	0.088087534	0.297358328	0.261931137	0.925613467	0.997412515	Bacteria.Proteobacteria.Gammaproteobacteria.Enterobacteriales.Enterobacteriaceae.Citrobacter	EBLN2
452083	ENSG00000255423	rs1217770062	0.267634569	0.942748824	0.132596648	0.934162989	-0.167838913	0.018741242	-0.094582906	-0.009565525	0.150128869	0.259972442	0.062112911	0.115352958	0.25894789	0.384137756	0.963485106	0.980790567	Bacteria.Firmicutes.Bacilli.Lactobacillales.Carnobacteriaceae.Granulicatella	EBLN2
452084	ENSG00000255423	rs1217770062	0.858118922	0.910833461	0.52841103	0.691496001	0.020586002	-0.024757696	-0.039893753	0.047448591	0.114704748	0.220229567	0.062945164	0.119046821	0.407202816	0.247605883	0.690285047	0.939071862	Bacteria.Actinobacteria.Actinobacteria	EBLN2
452085	ENSG00000255423	rs1217770062	0.27574844	0.968514671	0.08559588	0.909105138	-0.144432191	0.009585048	0.081498897	0.011564343	0.131418021	0.241916664	0.046697598	0.100904952	0.242821685	0.339746445	0.938500455	0.953098022	Bacteria.Proteobacteria.Betaproteobacteria.Burkholderiales	EBLN2
452086	ENSG00000255423	rs1217770062	0.690450241	0.780608285	0.063128735	0.262440426	0.043250304	-0.055870089	-0.100002415	0.123164844	0.10812651	0.199774262	0.052906846	0.108966431	0.29274602	0.14757704	0.760739436	0.968856518	Bacteria.Firmicutes.Clostridia.Clostridiales.Lachnospiraceae..Eubacterium..hallii.group	EBLN2
452087	ENSG00000255423	rs1217770062	0.295090047	0.985559177	0.045767657	0.862630564	-0.125407317	0.003941378	0.083847646	0.015706222	0.118824315	0.216933673	0.041182605	0.090419989	0.215929875	0.333566575	0.943988959	0.959508073	Bacteria.Proteobacteria.Betaproteobacteria.Burkholderiales.Alcaligenaceae	EBLN2
452088	ENSG00000255423	rs1217770062	0.982758981	0.996004728	0.600208149	0.961943095	-0.002336927	-0.000965462	0.025707183	-0.004446093	0.107731506	0.192079968	0.048813444	0.092826428	0.314207695	0.176727088	0.998880039	0.998885873	Bacteria.Proteobacteria.Deltaproteobacteria.Desulfovibrionales.Desulfovibrionaceae.Bilophila	EBLN2
452089	ENSG00000255423	rs1217770062	0.279758257	0.955592617	0.143206355	0.930893086	-0.163975763	0.014551911	-0.0940672	-0.010123016	0.150462173	0.260333695	0.063490404	0.11628587	0.27080888	0.364055982	0.988161388	0.958055178	Bacteria.Firmicutes.Bacilli.Lactobacillales.Carnobacteriaceae	EBLN2
452090	ENSG00000255423	rs1217770062	0.017155949	0.058814723	0.001082094	0.01353325	-0.339777365	0.520703213	-0.184565455	0.272488815	0.13896033	0.270796772	0.053984215	0.107383116	0.084541138	0.062318737	0.997152221	0.990360691	Bacteria.Firmicutes.Clostridia.Clostridiales.Family.XI	EBLN2
452091	ENSG00000255423	rs1217770062	0.627036856	0.938484347	0.207637792	0.008376051	-0.053762608	0.014514855	0.061922588	-0.227694213	0.110127539	0.187361921	0.048659714	0.083765818	0.223831701	0.221558213	0.996033175	0.796080556	Bacteria.Firmicutes.Clostridia.Clostridiales.Lachnospiraceae.Lachnospiraceae.NK4A136.group	EBLN2
452092	ENSG00000255423	rs1217770062	0.690775614	0.660069743	0.571253541	0.533217927	0.065503107	-0.120075881	0.04197847	-0.090275885	0.163940834	0.271780687	0.073769353	0.144120255	0.49211169	0.26739987	0.999274386	0.998480911	Bacteria.Firmicutes.Clostridia.Clostridiales.Ruminococcaceae.Ruminococcaceae.UCG.013	EBLN2
452093	ENSG00000255423	rs1217770062	0.891758786	0.992224177	0.838333329	0.947889659	-0.016822818	0.002178046	-0.010301357	-0.006984733	0.123149263	0.222642885	0.050291594	0.106464487	0.347372548	0.253866816	0.998970432	0.998994847	Bacteria.Firmicutes.Erysipelotrichia.Erysipelotrichales.Erysipelotrichaceae.Erysipelatoclostridium	EBLN2
452094	ENSG00000255423	rs1217770062	0.241352061	0.93999148	0.093419105	0.755084946	0.176987305	-0.022123141	0.134880706	-0.045467779	0.149704968	0.2927585	0.079237827	0.145152464	0.289271948	0.348552233	0.732882777	0.998234456	Bacteria.Firmicutes.Clostridia.Clostridiales.Family.XIII.Family.XIII.AD3011.group	EBLN2
452095	ENSG00000255423	rs1217770062	0.560574917	0.470991508	0.120924066	0.145152118	-0.065469358	0.163593214	0.074028715	-0.135732153	0.111922724	0.225633969	0.047116777	0.092064817	0.270621824	0.125728872	0.997466038	0.994193156	Bacteria.Bacteroidetes.Bacteroidia.Bacteroidales.Rikenellaceae	EBLN2
452096	ENSG00000255423	rs1217770062	0.901652805	0.745260058	0.88824705	0.378725845	-0.016350176	-0.072218098	0.006670198	0.080564906	0.131803229	0.221351469	0.04728405	0.090910218	0.382644366	0.229899011	0.999507593	0.935584968	Bacteria.Firmicutes.Clostridia.Clostridiales.Lachnospiraceae.Lachnoclostridium	EBLN2
452097	ENSG00000255423	rs1217770062	0.849336412	0.991511291	0.071350374	0.201813084	0.020233744	0.002042046	-0.078666077	0.125862751	0.106095634	0.191209948	0.04292236	0.097625162	0.277863029	0.178091159	0.675877311	0.833189375	Bacteria.Proteobacteria.Gammaproteobacteria.Pasteurellales.Pasteurellaceae	EBLN2
452098	ENSG00000255423	rs1217770062	0.366621876	0.648788596	0.046522649	0.763523807	0.106008785	-0.08807314	0.084880436	-0.023030893	0.116612572	0.192494517	0.041839017	0.076235333	0.175913688	0.151661423	0.99894297	0.998882343	Bacteria.Verrucomicrobia.Verrucomicrobiae.Verrucomicrobiales.Verrucomicrobiaceae.Akkermansia	EBLN2
452099	ENSG00000255423	rs1217770062	0.939356129	0.883035621	0.718246222	0.637854715	-0.008230053	-0.029117326	0.017975243	0.045075414	0.107766164	0.197148125	0.049607038	0.09531984	0.330796325	0.174878864	0.925399329	0.953661219	Bacteria.Proteobacteria.Deltaproteobacteria	EBLN2
452100	ENSG00000255423	rs1217770062	0.532587654	0.313158628	0.487051689	0.188383889	-0.134946964	0.310094584	-0.053026513	0.1426501	0.21510286	0.305096258	0.075868158	0.107326493	0.542675757	0.266081901	0.999437234	0.98110946	Bacteria.Proteobacteria.Betaproteobacteria.Neisseriales.Neisseriaceae	EBLN2
452101	ENSG00000255423	rs1217770062	0.843152622	0.896307018	0.794154721	0.886061205	-0.027638465	0.029225291	-0.014606058	0.012844424	0.139136334	0.223382106	0.055753106	0.089293526	0.361196328	0.254598492	0.999305535	0.994727898	Bacteria.Proteobacteria.Gammaproteobacteria.Pseudomonadales.Pseudomonadaceae.Pseudomonas	EBLN2
452102	ENSG00000255423	rs1217770062	0.762633293	0.499898044	0.700756461	0.304316647	-0.044790696	0.168820985	0.025775907	-0.118201194	0.14768944	0.248856436	0.066781256	0.11417317	0.455178645	0.227641635	0.998793879	0.998019463	Bacteria.Firmicutes.Clostridia.Clostridiales.Lachnospiraceae.Blautia	EBLN2
452103	ENSG00000255423	rs1217770062	0.355461746	0.873308414	0.151481133	0.867205326	0.130434334	0.042821898	0.085121328	0.020223896	0.1401644	0.267506158	0.058658769	0.120479452	0.347000391	0.358393301	0.769242749	0.944364941	Bacteria.Firmicutes.Clostridia.Clostridiales.Lachnospiraceae..Eubacterium..xylanophilum.group	EBLN2
452104	ENSG00000255423	rs1217770062	0.960937956	0.950118782	0.898060343	0.919320724	-0.005353756	-0.014640933	-0.006171007	-0.01110355	0.108898295	0.233150903	0.047983735	0.10920332	0.392878041	0.195259834	0.85801703	0.924689794	Bacteria.Firmicutes.Clostridia.Clostridiales.Lachnospiraceae.Lachnospira	EBLN2
452105	ENSG00000255423	rs1217770062	0.859103698	0.950466026	0.470596966	0.867975496	-0.019501848	0.0121907	-0.031138475	0.012630107	0.109431656	0.195494655	0.04290904	0.075684229	0.321598112	0.169865214	0.791372367	0.881362339	Bacteria.Fusobacteria.Fusobacteriia.Fusobacteriales	EBLN2
452106	ENSG00000255423	rs1217770062	0.958366304	0.810198924	0.836895804	0.608024306	0.006319058	-0.054260599	0.012097636	-0.05878846	0.120587053	0.225022734	0.058533073	0.114072886	0.407740442	0.163620597	0.963722971	0.927711516	Bacteria.Firmicutes.Clostridia.Clostridiales.Lachnospiraceae..Eubacterium..eligens.group	EBLN2
452107	ENSG00000255423	rs1217770062	0.903189345	0.495133652	0.912155478	0.404206326	-0.045223115	-0.364832317	0.008197305	0.094780701	0.370371934	0.531847445	0.074020349	0.112898206	0.923092265	0.661298306	0.957429084	0.930754062	Bacteria.Firmicutes.Clostridia.Clostridiales.Ruminococcaceae	EBLN2
452108	ENSG00000255423	rs1217770062	0.70238213	0.516386116	0.567386032	0.291730411	-0.052984301	0.153581745	-0.049084566	0.169010319	0.138062481	0.235397498	0.085395315	0.15901846	0.40769617	0.205162797	0.940402502	0.989731238	Bacteria.Actinobacteria.Coriobacteriia.Coriobacteriales.Coriobacteriaceae	EBLN2
452109	ENSG00000255423	rs1217770062	0.960954759	0.291625052	0.973508071	0.216619398	-0.010541574	-0.438070971	0.001565526	0.121802071	0.214513692	0.412081543	0.046963472	0.097636249	0.820229237	0.344414134	0.999785669	0.999420701	Bacteria.Firmicutes.Clostridia.Clostridiales.Ruminococcaceae.Faecalibacterium	EBLN2
452110	ENSG00000255423	rs1217770062	0.998736722	0.625908787	0.690902547	0.333344276	-0.000171609	0.098984589	0.017230365	0.079371464	0.107978281	0.202097249	0.043142763	0.081444611	0.348004292	0.147325777	0.732195911	0.933460607	Bacteria.Firmicutes.Negativicutes.Selenomonadales.Acidaminococcaceae	EBLN2
452111	ENSG00000255423	rs1217770062	0.942722186	0.587085771	0.857670646	0.34183152	0.009891911	-0.134369799	-0.010768164	0.125898949	0.137153454	0.246216579	0.059808919	0.131493245	0.417134717	0.152201527	0.999513786	0.892240253	Bacteria.Firmicutes.Erysipelotrichia.Erysipelotrichales.Erysipelotrichaceae	EBLN2
452112	ENSG00000255423	rs1217770062	0.554652612	0.357735548	0.546676387	0.331376062	0.523649194	-1.005230456	-0.087821939	0.182324874	0.881809702	1.085370841	0.144950789	0.186321604	0.987348183	0.698680062	0.996576058	0.808847213	Bacteria.Firmicutes.Clostridia.Clostridiales	EBLN2
452113	ENSG00000255423	rs1217770062	0.842256204	0.867932338	0.585129805	0.730001073	-0.022471146	0.03819274	-0.028700804	0.039848006	0.112471723	0.228789387	0.052316273	0.11497121	0.343860396	0.210851447	0.829316396	0.994491973	Bacteria.Firmicutes.Clostridia.Clostridiales.Peptostreptococcaceae.Intestinibacter	EBLN2
452114	ENSG00000255423	rs1217770062	0.015156255	0.082138749	0.004392808	0.043120706	-0.460851269	0.574903533	-0.190049166	0.23434055	0.184807057	0.325668672	0.064422464	0.113631473	0.132262625	0.128410843	0.998986731	0.998377846	Bacteria.Firmicutes.Clostridia.Clostridiales.Family.XI.Anaerococcus	EBLN2
452115	ENSG00000255423	rs1217770062	0.857481349	0.358657586	0.822316946	0.130107161	-0.030765263	0.239831807	-0.018327595	0.211069179	0.170648048	0.25945243	0.081289241	0.137702526	0.522309686	0.185926068	0.998330087	0.999834196	Bacteria.Actinobacteria.Coriobacteriia.Coriobacteriales.Coriobacteriaceae.Collinsella	EBLN2
452116	ENSG00000255423	rs1217770062	0.846173227	0.694218032	0.783552016	0.558154342	-0.026374185	-0.104281269	-0.013678951	-0.060334369	0.135413646	0.264095553	0.049594679	0.102508959	0.473494826	0.259136987	0.935390932	0.926870238	Bacteria.Firmicutes.Clostridia.Clostridiales.Lachnospiraceae.Lachnospiraceae.UCG.010	EBLN2
452117	ENSG00000255423	rs1217770062	0.222532881	0.554575943	0.144886535	0.50758299	-0.228084896	0.18788271	-0.102359246	0.079407627	0.185219912	0.316327484	0.069381951	0.119188595	0.401754533	0.317060623	0.996483139	0.871021559	Bacteria.Bacteroidetes.Bacteroidia.Bacteroidales.Porphyromonadaceae.Butyricimonas	EBLN2
452118	ENSG00000255423	rs1217770062	0.411377382	0.841652986	0.298060746	0.792007796	-0.135995163	0.061201571	-0.065535289	0.030217636	0.164500623	0.305140915	0.062481422	0.114125627	0.439683376	0.398840716	0.699466339	0.896476225	Bacteria.Firmicutes.Erysipelotrichia.Erysipelotrichales.Erysipelotrichaceae.Faecalitalea	EBLN2
452119	ENSG00000255423	rs1217770062	0.864136061	0.938442197	0.081449809	0.400818056	0.018250822	-0.01455653	0.067995596	-0.069335948	0.106245281	0.187770951	0.038429018	0.081993855	0.300413513	0.223084583	0.894490437	0.977888437	Bacteria.Proteobacteria.Betaproteobacteria.Burkholderiales.Alcaligenaceae.Parasutterella	EBLN2
452120	ENSG00000255423	rs1217770062	0.27288342	0.484172672	0.110544876	0.495807175	0.162451462	-0.150311449	0.102465311	-0.075011829	0.146925771	0.213639751	0.063348784	0.109522769	0.231708837	0.179814554	0.734081587	0.991589527	Bacteria.Firmicutes.Clostridia.Clostridiales.Ruminococcaceae..Eubacterium..coprostanoligenes.group	EBLN2
452121	ENSG00000255423	rs1217770062	0.274367593	0.960015396	0.109351351	0.810490096	-0.152291188	-0.012471625	0.080732459	0.023782928	0.138167217	0.247821654	0.049741962	0.098784121	0.290431551	0.306379999	0.951961461	0.931534808	Bacteria.Proteobacteria.Betaproteobacteria	EBLN2
452122	ENSG00000255423	rs1217770062	0.855856969	0.874342247	0.772332124	0.784539516	-0.022859244	0.033067927	0.01415105	-0.025184721	0.125350338	0.208287921	0.048709986	0.09173963	0.40094539	0.226496403	0.947306824	0.930884031	Bacteria.Firmicutes.Clostridia.Clostridiales.Lachnospiraceae.Roseburia	EBLN2
452123	ENSG00000255423	rs1217770062	0.846881918	0.863526467	0.182245471	0.588045249	0.020499754	-0.032256218	0.066443157	0.057394979	0.105745838	0.186929065	0.049287721	0.105440513	0.310619066	0.185341121	0.999334555	0.984995763	Bacteria.Firmicutes.Erysipelotrichia.Erysipelotrichales.Erysipelotrichaceae.Erysipelotrichaceae.UCG.003	EBLN2
452124	ENSG00000255423	rs1217770062	0.972865827	0.902441686	0.977185366	0.743533137	-0.003721791	-0.026144664	0.001540719	-0.037941085	0.109004605	0.212472386	0.053671572	0.115479053	0.367720672	0.157876145	0.794456184	0.896631776	Bacteria.Firmicutes.Clostridia.Clostridiales.Peptostreptococcaceae	EBLN2
452125	ENSG00000255423	rs1217770062	0.148506498	0.153984467	0.037887866	0.034723995	-0.204205472	0.340625637	0.113524272	-0.203755954	0.139682379	0.236190402	0.053583201	0.09450148	0.170142664	0.075540224	0.834551776	0.969189617	Bacteria.Firmicutes.Clostridia.Clostridiales.Ruminococcaceae.Subdoligranulum	EBLN2
452126	ENSG00000255423	rs1217770062	0.400065842	0.456701764	0.254273096	0.317459743	0.140467081	-0.196412112	0.079820393	-0.12746269	0.165844181	0.262339732	0.069405975	0.126536404	0.380265952	0.204186859	0.998768023	0.960004363	Bacteria.Firmicutes.Clostridia.Clostridiales.Ruminococcaceae.Ruminococcaceae.NK4A214.group	EBLN2
452127	ENSG00000255423	rs1217770062	0.954515267	0.979250877	0.450604761	0.527950492	0.006209009	-0.004997228	-0.038560049	0.064195517	0.108445334	0.191414321	0.050809383	0.101175608	0.329415928	0.223421511	0.623654157	0.957646532	Bacteria.Firmicutes.Negativicutes.Selenomonadales.Veillonellaceae.Veillonella	EBLN2
452128	ENSG00000255423	rs1217770062	0.841013235	0.762477137	0.475403459	0.253058757	-0.022008394	0.059164682	-0.029510118	0.090385492	0.109282598	0.194952807	0.041110934	0.078389845	0.273357231	0.192061293	0.99994518	0.999865593	Bacteria.Bacteroidetes.Bacteroidia.Bacteroidales.Prevotellaceae	EBLN2
452129	ENSG00000255423	rs1217770062	0.605154188	0.95347416	0.529289241	0.96398669	-0.08954388	0.01643974	-0.03733257	-0.004537354	0.172367491	0.280700898	0.059030123	0.100111451	0.460597016	0.413270107	0.999586829	0.996426659	Bacteria.Firmicutes.Negativicutes.Selenomonadales.Veillonellaceae.Megasphaera	EBLN2
452130	ENSG00000255423	rs1217770062	0.864006213	0.987022281	0.066348103	0.207184576	0.018202973	0.0031317	-0.079928851	0.118885745	0.105864543	0.191803818	0.042812055	0.093327964	0.274862459	0.181971063	0.666274832	0.879046776	Bacteria.Proteobacteria.Gammaproteobacteria.Pasteurellales.Pasteurellaceae.Haemophilus	EBLN2
452131	ENSG00000255423	rs1217770062	0.272641621	0.957266317	0.061666148	0.80915921	0.144115106	0.013591843	0.149890398	-0.034674288	0.130275538	0.252691457	0.078847062	0.142997798	0.243964099	0.295542579	0.652108378	0.994506574	Bacteria.Firmicutes.Clostridia.Clostridiales.Family.XIII	EBLN2
452132	ENSG00000255423	rs1217770062	0.941843529	0.999348239	0.608368271	0.848909385	-0.007911007	0.000159007	0.034532938	0.031587637	0.108027636	0.193920198	0.067071992	0.165155834	0.245874124	0.174879335	0.96148419	0.962141134	Bacteria.Firmicutes.Clostridia.Clostridiales.Ruminococcaceae.Ruminiclostridium.5	EBLN2
452133	ENSG00000255423	rs1217770062	0.938093031	0.96678358	0.862845899	0.950299894	0.010861553	0.00948872	0.008088649	0.004785705	0.139316004	0.226997722	0.046639834	0.076488489	0.424602545	0.300099346	0.998735039	0.999709092	Bacteria.Bacteroidetes.Bacteroidia.Bacteroidales.Prevotellaceae.Prevotella.9	EBLN2
452134	ENSG00000255423	rs1217770062	0.997857175	0.958227358	0.763164257	0.289855846	-0.000296072	0.010066399	0.01683943	-0.113345351	0.109826087	0.191458294	0.055653478	0.106227294	0.363171722	0.188277603	0.829457602	0.950831879	Bacteria.Actinobacteria.Actinobacteria.Bifidobacteriales.Bifidobacteriaceae.Bifidobacterium	EBLN2
452135	ENSG00000255423	rs1217770062	0.996183409	0.876164871	0.966667722	0.746001478	-0.000676874	0.035658088	-0.002345031	-0.033297007	0.140969691	0.227936658	0.055904847	0.10236555	0.445774975	0.233595304	0.99786128	0.999462671	Bacteria.Firmicutes.Clostridia.Clostridiales.Lachnospiraceae.Anaerostipes	EBLN2
452136	ENSG00000255423	rs1217770062	0.295927004	0.258505177	0.216101759	0.149453944	0.2266776	-0.342353866	0.114614776	-0.204000961	0.215154292	0.300373215	0.091770254	0.139873351	0.423258323	0.18579045	0.968970412	0.998920199	Bacteria.Firmicutes.Clostridia.Clostridiales.Lachnospiraceae..Eubacterium..ventriosum.group	EBLN2
452137	ENSG00000255423	rs1217770062	0.950894903	0.992606886	0.291854486	0.827013363	0.006634402	0.001767066	0.049331462	-0.020657887	0.107322192	0.189982748	0.046427033	0.094155042	0.300805729	0.17360818	0.996546716	0.99835739	Bacteria.Firmicutes.Clostridia.Clostridiales.Ruminococcaceae.Ruminococcaceae.UCG.002	EBLN2
452138	ENSG00000255423	rs1217770062	0.805571664	0.762231756	0.659310208	0.493000943	-0.030215179	0.063103976	-0.023929557	0.063801133	0.12226233	0.207711725	0.054033301	0.092548595	0.322957971	0.188578413	0.999550314	0.996901429	Bacteria.Proteobacteria.Gammaproteobacteria.Pseudomonadales	EBLN2
452139	ENSG00000255423	rs1217770062	0.706442265	0.478003299	0.354428169	0.12339104	0.045117868	-0.153087939	0.069890204	-0.225648274	0.119273503	0.214535351	0.074941624	0.144586899	0.35511777	0.148354359	0.779482236	0.677717176	Bacteria.Firmicutes.Clostridia.Clostridiales.Ruminococcaceae.Butyricicoccus	EBLN2
452140	ENSG00000255423	rs1217770062	0.708417021	0.673060703	0.652138998	0.599765292	-0.062348432	0.125810896	-0.027549863	0.053770518	0.165995835	0.29683583	0.060836067	0.101976633	0.575069257	0.35866149	0.984987993	0.971423926	Bacteria.Proteobacteria.Deltaproteobacteria.Desulfovibrionales.Desulfovibrionaceae.Desulfovibrio	EBLN2
452141	ENSG00000255423	rs1217770062	0.580777918	0.621372132	0.17537356	0.212606693	-0.063597058	0.100422316	0.078453439	-0.123545948	0.114591445	0.202365482	0.057271203	0.098160958	0.246623255	0.151113953	0.881561814	0.82070302	Bacteria.Firmicutes.Clostridia.Clostridiales.Lachnospiraceaencultured	EBLN2
452142	ENSG00000255423	rs1217770062	0.826543018	0.632845125	0.745466914	0.416531894	-0.030467605	0.112188557	-0.029770186	0.159047523	0.138483272	0.233747314	0.091323736	0.194531603	0.430891007	0.235741902	0.922083003	0.994989321	Bacteria.Actinobacteria.Coriobacteriia.Coriobacteriales	EBLN2
452143	ENSG00000255423	rs1217770062	0.970428155	0.94676309	0.784514339	0.193272859	-0.003972593	0.012684179	0.015157017	-0.193680291	0.10675519	0.189240717	0.055205396	0.147356517	0.343706242	0.159530173	0.998239218	0.91725423	Bacteria.Firmicutes.Clostridia.Clostridiales.Ruminococcaceae.Flavonifractor	EBLN2
452144	ENSG00000255423	rs1217770062	0.373276693	0.83786875	0.26785146	0.912837188	0.165131233	-0.058134588	-0.057016435	0.009353426	0.184208073	0.282990239	0.051023509	0.08512324	0.411130914	0.356680343	0.773214965	0.99560689	Bacteria.Proteobacteria.Gammaproteobacteria	EBLN2
452145	ENSG00000255423	rs1217770062	0.868674301	0.400740679	0.719545052	0.129865621	0.021520937	-0.196097026	0.02047628	-0.172219496	0.12965404	0.231858022	0.056782858	0.112284906	0.477024414	0.147266575	0.96118156	0.906546295	Bacteria.Firmicutes.Clostridia.Clostridiales.Ruminococcaceae.Ruminococcaceae.UCG.003	EBLN2
452146	ENSG00000255423	rs1217770062	0.560523682	0.470529125	0.120591071	0.144546939	-0.065467709	0.163732368	0.074133152	-0.135961013	0.111905241	0.225589736	0.047140192	0.092079027	0.27050078	0.126887892	0.997528932	0.993985312	Bacteria.Bacteroidetes.Bacteroidia.Bacteroidales.Rikenellaceae.Alistipes	EBLN2
452147	ENSG00000255423	rs1217770062	0.848363924	0.780174914	0.790186126	0.633391406	-0.026117729	0.063221802	-0.016664632	0.054643194	0.136059091	0.225604073	0.062379139	0.114033759	0.478469354	0.2211234	0.826261746	0.992663627	Bacteria.Bacteroidetes.Bacteroidia.Bacteroidales.Porphyromonadaceae.Odoribacter	EBLN2
452148	ENSG00000255423	rs1217770062	0.981975567	0.640021546	0.767574042	0.507026595	0.002528394	0.10297317	0.013368838	0.055975192	0.111491142	0.219168753	0.045047803	0.083906791	0.389367783	0.160553723	0.84847776	0.941587602	Bacteria.Firmicutes.Negativicutes.Selenomonadales.Acidaminococcaceae.Phascolarctobacterium	EBLN2
452149	ENSG00000255423	rs1217770062	0.957348025	0.964148067	0.798796939	0.616941114	-0.005809947	0.008637954	0.011058379	-0.045320444	0.108222197	0.191444902	0.043207741	0.090177797	0.298810954	0.180147421	0.94253553	0.990835033	Bacteria.Bacteroidetes.Bacteroidia.Bacteroidales.Porphyromonadaceae.Parabacteroides	EBLN2
452150	ENSG00000255423	rs1217770062	0.248829833	0.177384339	0.148463579	0.09908837	-0.193035152	0.42048518	-0.08518859	0.190620528	0.165913969	0.308405677	0.058265171	0.113948665	0.33535313	0.147075965	0.996423631	0.938343963	Bacteria.Bacteroidetes.Bacteroidia.Bacteroidales.Prevotellaceae.Prevotella.7	EBLN2
452151	ENSG00000255423	rs1217770062	0.788004114	0.851182347	0.653959125	0.696480328	0.038054265	0.04398708	-0.01951008	-0.030109864	0.140942684	0.233542417	0.043325411	0.076853314	0.510873025	0.288284834	0.980070536	0.965530807	Bacteria.Proteobacteria.Gammaproteobacteria.Enterobacteriales.Enterobacteriaceae	EBLN2
452152	ENSG00000255423	rs1217770062	0.737907443	0.762796073	0.612538592	0.440933468	-0.043791025	-0.068692488	-0.023749315	-0.073854371	0.130315301	0.226661752	0.046670461	0.095259502	0.375487823	0.232567668	0.99830237	0.997282036	Bacteria.Firmicutes.Clostridia.Clostridiales.Clostridiaceae.1.Clostridium.sensu.stricto.1	EBLN2
452153	ENSG00000255423	rs1217770062	0.931860717	0.554880015	0.913176046	0.489280541	0.033375048	-0.338600098	-0.007293985	0.075154483	0.388846664	0.570521058	0.066640907	0.108082381	0.925732434	0.662924454	0.998912436	0.981117471	Bacteria.Bacteroidetes.Bacteroidia.Bacteroidales	EBLN2
452154	ENSG00000255423	rs1217770062	0.936037879	0.974579684	0.707405881	0.817596615	-0.008704638	-0.006202909	0.018748755	0.021354139	0.108055354	0.193925257	0.049735514	0.092218815	0.291882875	0.185416257	0.972085394	0.961745829	Bacteria.Proteobacteria.Deltaproteobacteria.Desulfovibrionales.Desulfovibrionaceae	EBLN2
452155	ENSG00000255423	rs1217770062	0.694009389	0.32672028	0.637790331	0.240835027	0.088703879	-0.386087854	-0.033609938	0.165965849	0.224483817	0.390744069	0.071060455	0.140226653	0.705983352	0.325433254	0.996108676	0.956557022	Bacteria.Firmicutes.Clostridia.Clostridiales.Lachnospiraceae..Ruminococcus..gnavus.group	EBLN2
452156	ENSG00000255423	rs1217770062	0.694112002	0.946489524	0.120762421	0.948602761	0.043335824	0.013676795	-0.091007634	0.008357663	0.109709207	0.203005202	0.057897631	0.129161352	0.318330719	0.208436208	0.46323051	0.928161784	Bacteria.Firmicutes.Bacilli.Lactobacillales.Streptococcaceae.Streptococcus	EBLN2
452157	ENSG00000255423	rs1217770062	0.434045375	0.313483782	0.37905903	0.21397424	-0.167325643	0.318136079	-0.063440192	0.136765059	0.212587145	0.313220162	0.071636872	0.108992937	0.393260909	0.2723834	0.610543846	0.700069925	Bacteria.Firmicutes.Erysipelotrichia.Erysipelotrichales.Erysipelotrichaceae.Holdemanella	EBLN2
452158	ENSG00000255423	rs1217770062	0.449330715	0.975044454	0.07567624	0.903239984	0.08867298	-0.006678504	-0.109584071	0.015393567	0.116512158	0.212683942	0.060719882	0.1261378	0.285225125	0.228519393	0.398208762	0.910444892	Bacteria.Firmicutes.Bacilli.Lactobacillales	EBLN2
452159	ENSG00000255423	rs1217770062	0.985961032	0.560706675	0.965559629	0.481506235	0.005793868	-0.294715343	-0.002526536	0.071325392	0.328023951	0.50399856	0.058292773	0.100757778	0.874024309	0.646803764	0.99911693	0.98634337	Bacteria.Bacteroidetes.Bacteroidia.Bacteroidales.Bacteroidaceae.Bacteroides	EBLN2
452160	ENSG00000255423	rs1217770062	0.994173416	0.974459709	0.903209405	0.989000092	-0.000822598	0.006322839	0.004793826	0.001089431	0.112218564	0.196745793	0.039269043	0.078721186	0.374547653	0.199355424	0.816183619	0.897804628	Bacteria.Proteobacteria.Betaproteobacteria.Burkholderiales.Alcaligenaceae.Sutterella	EBLN2
452161	ENSG00000255423	rs1217770062	0.698775191	0.854883349	0.692081433	0.708425654	-0.103527395	-0.069197494	0.027971217	0.04057919	0.266366838	0.376874778	0.070319604	0.108040983	0.743094914	0.572735209	0.868595265	0.905957702	Bacteria.Firmicutes.Clostridia.Clostridiales.Lachnospiraceae..Eubacterium..rectale.group	EBLN2
452162	ENSG00000255423	rs1217770062	0.923508411	0.730576061	0.836878169	0.604445445	0.01312772	-0.092822925	-0.016337138	0.07743138	0.136203593	0.268412074	0.079036763	0.148758727	0.52279017	0.234993465	0.959143946	0.973493341	Bacteria.Actinobacteria	EBLN2
452163	ENSG00000255423	rs1217770062	0.977633463	0.887725594	0.961614032	0.59728061	-0.003073509	-0.028551925	0.002707318	0.070417086	0.109212561	0.201453981	0.056038998	0.13264099	0.317648515	0.176676446	0.99888113	0.999513539	Bacteria.Firmicutes.Clostridia.Clostridiales.Lachnospiraceae.Dorea	EBLN2
452164	ENSG00000255423	rs1217770062	0.807483968	0.592804082	0.758186508	0.502538769	-0.037118479	-0.16783222	-0.01888106	-0.087341764	0.151718728	0.312308664	0.061075472	0.129548734	0.578971611	0.27822861	0.99946547	0.972078348	Bacteria.Firmicutes.Erysipelotrichia.Erysipelotrichales.Erysipelotrichaceae..Clostridium..innocuum.group	EBLN2
452165	ENSG00000255423	rs1217770062	0.830255028	0.869254247	0.6755133	0.75681555	0.028301178	0.037079702	-0.018361777	-0.023799394	0.131495327	0.224388809	0.043670402	0.076536696	0.446435408	0.279485294	0.998302481	0.99762474	Bacteria.Proteobacteria.Gammaproteobacteria.Enterobacteriales.Enterobacteriaceae.Escherichia.Shigella	EBLN2
452166	ENSG00000255423	rs1217770062	0.997841074	0.957834141	0.7631	0.289419347	-0.000298289	0.010161219	0.016842969	-0.113438865	0.109823169	0.191457779	0.055649599	0.106217935	0.362409241	0.188284082	0.828766316	0.950702349	Bacteria.Actinobacteria.Actinobacteria.Bifidobacteriales.Bifidobacteriaceae	EBLN2
452167	ENSG00000255423	rs1217770062	0.269241339	0.247851281	0.161133795	0.109587501	-0.182146508	0.301524965	-0.089287895	0.159993485	0.163479743	0.25862012	0.063003922	0.098644259	0.301966853	0.143711187	0.999814869	0.907533519	Bacteria.Actinobacteria.Actinobacteria.Corynebacteriales.Corynebacteriaceae	EBLN2
452168	ENSG00000255423	rs1217770062	0.931825813	0.554842831	0.913139597	0.489244874	0.033392024	-0.338629655	-0.007296992	0.075159299	0.388844772	0.570517112	0.066640287	0.1080804	0.927256329	0.663460161	0.998947111	0.981145089	Bacteria.Bacteroidetes	EBLN2
452169	ENSG00000255423	rs1217770062	0.201039944	0.900010732	0.045628879	0.845337532	-0.171546847	0.033771353	-0.086460027	0.018244978	0.13282904	0.267745689	0.042437661	0.093162928	0.228153762	0.34799324	0.999614985	0.99936283	Bacteria.Firmicutes.Clostridia.Clostridiales.Lachnospiraceae.Tyzzerella.4	EBLN2
452170	ENSG00000255423	rs1217770062	0.818170685	0.875992717	0.762517318	0.863068814	-0.032925162	0.034855438	-0.015771516	0.013583491	0.142645933	0.222494002	0.051977599	0.078452368	0.397428374	0.309249282	0.92558454	0.864174133	Bacteria.Firmicutes.Clostridia.Clostridiales.Lachnospiraceae.Tyzzerella	EBLN2
452171	ENSG00000255423	rs1217770062	0.467269313	0.37641046	0.458480352	0.353388791	0.560899477	-0.836279574	-0.106001971	0.170147615	0.767136317	0.939069406	0.142145892	0.182049144	0.868196543	0.590353363	0.876277026	0.79223909	Bacteria.Firmicutes.Clostridia.Clostridiales.Lachnospiraceae	EBLN2
452172	ENSG00000255423	rs1217770062	0.731644615	0.83533524	0.044211811	0.189126782	-0.036410132	0.039043475	0.10378707	-0.144624064	0.10572218	0.187090991	0.050596131	0.108997065	0.250715058	0.189779022	0.918237398	0.902865961	Bacteria.Firmicutes.Clostridia.Clostridiales.Lachnospiraceae.Coprococcus.1	EBLN2
452173	ENSG00000255423	rs1217770062	0.198465028	0.836380637	0.050132497	0.584932587	0.183712999	-0.068358774	0.121680646	-0.071418539	0.141426874	0.329689782	0.060981283	0.130114287	0.265137666	0.405363128	0.939365139	0.948324914	Bacteria.Firmicutes.Clostridia.Clostridiales.Ruminococcaceae.Ruminiclostridium.6	EBLN2
452174	ENSG00000255423	rs1217770062	0.652747491	0.658476976	0.286222633	0.128264065	0.054669422	-0.088491092	0.063253845	-0.14586576	0.120948735	0.199293055	0.058832608	0.094698489	0.286764823	0.11675426	0.999989953	0.95791809	Bacteria.Firmicutes.Clostridia.Clostridiales.Christensenellaceae	EBLN2
452175	ENSG00000255423	rs1217770062	0.809418543	0.550685193	0.729397653	0.421153922	0.041465932	-0.183606631	-0.023053254	0.106610678	0.171244119	0.306106852	0.066359755	0.131704388	0.622996488	0.335882049	0.997570438	0.978219933	Bacteria.Firmicutes.Clostridia.Clostridiales.Lachnospiraceae.Lachnospiraceae.UCG.008	EBLN2
452176	ENSG00000255423	rs1217770062	0.339030883	0.200974111	0.332661473	0.18923002	0.951674771	-1.61883161	-0.154974476	0.278626493	0.988174178	1.25327883	0.158796293	0.210038704	0.999415694	0.755155184	0.990344402	0.927239643	Bacteria.Firmicutes	EBLN2
452177	ENSG00000255423	rs1217770062	0.983592466	0.968636527	0.87260365	0.999799504	0.002392011	0.008460895	-0.007392638	-2.53E-05	0.115873357	0.214374325	0.04592371	0.100334807	0.364824862	0.278279517	0.910388271	0.999799504	Bacteria.Bacteroidetes.Bacteroidia.Bacteroidales.Porphyromonadaceae	EBLN2
452178	ENSG00000255639	rs10047570	0.003246364	0.001786325	0.30521689	0.351766266	-0.694627708	0.790650587	-0.096713666	0.096322219	0.227383916	0.242844283	0.093593349	0.102710798	0.035786717	0.006906398	0.999469974	0.986131077	Bacteria.Bacteroidetes.Bacteroidia.Bacteroidales.Porphyromonadaceae.Barnesiella
452179	ENSG00000255639	rs10047570	0.019486831	0.003828007	0.492240938	0.149142942	-0.473890724	0.503226926	-0.055735541	0.099911438	0.197901016	0.167852929	0.080706405	0.068451135	0.05473529	0.005683623	0.99514452	0.969189617	Bacteria.Firmicutes.Clostridia.Clostridiales.Ruminococcaceae.Subdoligranulum
452180	ENSG00000255639	rs10047570	0.001510503	9.25E-05	0.575501243	0.882409037	-0.540507032	0.622952031	-0.034973357	0.008692331	0.163251694	0.149585371	0.062145515	0.058538256	0.004523823	0.000166351	0.976712291	0.998441752	Bacteria.Proteobacteria.Betaproteobacteria.Burkholderiales.Alcaligenaceae.Parasutterella
452181	ENSG00000255639	rs10047570	0.034624743	0.005042427	0.271650588	0.183116035	-0.414973471	0.499271202	-0.079810542	0.088099607	0.192354542	0.172074777	0.07199588	0.065484462	0.062668053	0.006876502	0.943988959	0.838739558	Bacteria.Proteobacteria.Betaproteobacteria.Burkholderiales.Alcaligenaceae
452182	ENSG00000255639	rs10047570	0.000802792	0.000142948	0.13009985	0.176950468	-0.738121141	0.792290486	0.174364165	-0.143541674	0.21005738	0.196214795	0.113753799	0.105174051	0.006721773	0.000563245	0.558373071	0.982679299	Bacteria.Firmicutes.Bacilli
452183	ENSG00000255639	rs10047570	0.000863906	1.02E-05	0.472577027	0.04804735	-0.583344245	0.755503101	-0.04550808	0.125215138	0.167114399	0.158022606	0.062992318	0.062160466	0.003427163	3.34E-05	0.998409995	0.996467843	Bacteria.Verrucomicrobia
452184	ENSG00000255639	rs10047570	0.185027112	0.049212058	0.171024704	0.076403659	-0.302442407	0.389498952	-0.138087732	0.146921654	0.225800412	0.194391555	0.099775266	0.081615402	0.188158542	0.031145908	0.993501001	0.777270929	Bacteria.Firmicutes.Erysipelotrichia.Erysipelotrichales
452185	ENSG00000255639	rs10047570	0.055050755	0.011451952	0.264328481	0.252019214	-0.394304778	0.486240417	-0.086289083	0.084585866	0.201887522	0.186920225	0.07664709	0.073197746	0.102137471	0.014435802	0.938500455	0.825756718	Bacteria.Proteobacteria.Betaproteobacteria.Burkholderiales
452186	ENSG00000255639	rs10047570	0.003776671	0.000175731	0.214907494	0.13275699	-0.488841489	0.59415001	0.07619803	-0.085848409	0.16280041	0.149391037	0.060850148	0.056400683	0.007642055	0.000227489	0.937508231	0.873741947	Bacteria.Firmicutes.Negativicutes.Selenomonadales.Veillonellaceae.Dialister
452187	ENSG00000255639	rs10047570	0.005399397	0.000108017	0.029625794	0.021679922	-0.466158564	0.594626375	-0.178420919	0.161147038	0.162017857	0.14434262	0.080251177	0.068522672	0.013942263	0.000163962	0.760739436	0.933423512	Bacteria.Firmicutes.Clostridia.Clostridiales.Lachnospiraceae..Eubacterium..hallii.group
452188	ENSG00000255639	rs10047570	0.000654295	8.80E-05	0.283840013	0.088173382	-0.663258899	0.89530398	-0.102728276	0.169415482	0.185362768	0.214253296	0.095072345	0.097886816	0.005593205	0.000304424	0.746685762	0.961152204	Bacteria.Bacteroidetes.Bacteroidia.Bacteroidales.Porphyromonadaceae.Odoribacter
452189	ENSG00000255639	rs10047570	0.000158386	4.37E-06	0.027217783	0.004922217	-0.942849347	1.128813969	-0.247583303	0.316100323	0.235255391	0.225427628	0.109617322	0.108625139	0.004056878	6.21E-05	0.999274386	0.960024988	Bacteria.Firmicutes.Clostridia.Clostridiales.Ruminococcaceae.Ruminococcaceae.UCG.013
452190	ENSG00000255639	rs10047570	0.012220974	0.004042644	0.79381871	0.920326526	-0.569141416	0.627962495	-0.031047444	0.010882402	0.220886953	0.210792087	0.118314198	0.108384173	0.064074622	0.010314891	0.998330087	0.999834196	Bacteria.Actinobacteria.Coriobacteriia.Coriobacteriales.Coriobacteriaceae.Collinsella
452191	ENSG00000255639	rs10047570	0.018134733	0.000446066	0.173452021	0.226195155	-0.433967314	0.564148023	-0.098947156	0.080849865	0.179088239	0.152603136	0.071905718	0.066182244	0.038496808	0.000756279	0.806125172	0.837640893	Bacteria.Firmicutes.Clostridia.Clostridiales.Lachnospiraceae.Roseburia
452192	ENSG00000255639	rs10047570	0.002326479	0.000132309	0.270470059	0.049544119	-0.509744286	0.591991638	0.074579489	-0.111172678	0.160910504	0.145792757	0.067109965	0.055567699	0.006594817	0.000181102	0.70461316	0.834704795	Bacteria.Fusobacteria.Fusobacteriia.Fusobacteriales.Fusobacteriaceae.Fusobacterium
452193	ENSG00000255639	rs10047570	0.048683522	0.002092601	0.703549315	0.613661598	-0.469689452	0.656424409	0.037407262	0.045839459	0.233849446	0.204921041	0.097876423	0.090366378	0.081217922	0.003228419	0.902513038	0.932490779	Bacteria.Firmicutes.Clostridia.Clostridiales.Ruminococcaceae.Ruminococcus.2
452194	ENSG00000255639	rs10047570	0.001409768	6.80E-05	0.441608913	0.327191005	-0.545090666	0.644958374	-0.055587897	0.064173975	0.163524166	0.151663158	0.07180546	0.065011606	0.004008986	0.000101041	0.934169653	0.990835033	Bacteria.Bacteroidetes.Bacteroidia.Bacteroidales.Porphyromonadaceae.Parabacteroides
452195	ENSG00000255639	rs10047570	0.955938897	0.708623023	0.587357698	0.787088665	0.061019902	0.353222578	-0.09935764	0.042533578	1.100234464	0.941113709	0.182193777	0.156838518	0.990336044	0.777823601	0.996576058	0.868028445	Bacteria.Firmicutes.Clostridia.Clostridiales
452196	ENSG00000255639	rs10047570	0.01794524	0.004655777	0.805526163	0.929879987	-0.574959678	0.607438779	-0.023892921	-0.007534447	0.236865638	0.207343037	0.096656932	0.085296545	0.086746804	0.011393173	0.997152221	0.990360691	Bacteria.Firmicutes.Clostridia.Clostridiales.Family.XI
452197	ENSG00000255639	rs10047570	0.052864363	0.002983356	0.333947419	0.046008459	-0.428721355	0.51236472	0.083346701	-0.126582186	0.21746245	0.166149373	0.085631218	0.062243208	0.087288413	0.004470978	0.99830237	0.993631935	Bacteria.Firmicutes.Clostridia.Clostridiales.Clostridiaceae.1.Clostridium.sensu.stricto.1
452198	ENSG00000255639	rs10047570	0.133100597	0.07769988	0.772842027	0.451262643	-0.464915611	0.464096752	0.031676329	-0.073596357	0.305715749	0.258967553	0.109286414	0.097117281	0.360174815	0.125080078	0.998986731	0.998377846	Bacteria.Firmicutes.Clostridia.Clostridiales.Family.XI.Anaerococcus
452199	ENSG00000255639	rs10047570	0.001801284	0.000106218	0.536399547	0.958871862	-0.529564292	0.619413647	-0.047275732	-0.003535468	0.162790634	0.150182105	0.076064901	0.068297702	0.004708281	0.00014471	0.849257634	0.991310041	Bacteria.Proteobacteria.Gammaproteobacteria.Pasteurellales.Pasteurellaceae.Haemophilus
452200	ENSG00000255639	rs10047570	0.195535352	0.020389688	0.263584355	0.412635602	-0.320439399	0.481849314	0.114967397	-0.072545287	0.24505344	0.202760382	0.101960365	0.087988938	0.162744785	0.0167231	0.999305535	0.989974535	Bacteria.Proteobacteria.Gammaproteobacteria.Pseudomonadales.Pseudomonadaceae.Pseudomonas
452201	ENSG00000255639	rs10047570	0.35446881	0.02944153	0.155744395	0.528250026	-0.235146807	0.500525025	0.204176034	-0.085888055	0.252163831	0.224864751	0.14219053	0.13546284	0.351832965	0.037970194	0.781675898	0.984751822	Bacteria.Firmicutes.Clostridia.Clostridiales.Family.XIII.Family.XIII.AD3011.group
452202	ENSG00000255639	rs10047570	0.061189594	0.0116361	0.292069856	0.306162859	-0.393563967	0.495417563	-0.082131139	0.073729771	0.206637028	0.190892094	0.0773304	0.071491805	0.131847368	0.014235288	0.951961461	0.896171512	Bacteria.Proteobacteria.Betaproteobacteria
452203	ENSG00000255639	rs10047570	0.006588963	0.000325025	0.616342582	0.361710759	-0.506232591	0.589152816	-0.036939589	0.06139487	0.180422954	0.155312767	0.073376748	0.0668438	0.016668208	0.000517074	0.997466038	0.994193156	Bacteria.Bacteroidetes.Bacteroidia.Bacteroidales.Rikenellaceae
452204	ENSG00000255639	rs10047570	0.030348305	0.002984474	0.369437694	0.366020709	-0.433586969	0.533907565	0.06342922	-0.061949204	0.195911953	0.17314245	0.070187838	0.06805987	0.064493299	0.004720073	0.937318069	0.997412515	Bacteria.Proteobacteria.Gammaproteobacteria.Enterobacteriales.Enterobacteriaceae.Citrobacter
452205	ENSG00000255639	rs10047570	0.016614626	0.000767428	0.413302552	0.483477105	-0.456293825	0.569635397	-0.071279254	0.049657964	0.185654518	0.161456071	0.086577522	0.070466937	0.036621786	0.001276739	0.997851323	0.977487446	Bacteria.Firmicutes.Clostridia.Clostridiales.Lachnospiraceae.Fusicatenibacter
452206	ENSG00000255639	rs10047570	0.112598527	0.034665417	0.528399467	0.353478956	-0.412180232	0.468790251	0.062638188	-0.076339375	0.256323452	0.217350994	0.09882901	0.081694583	0.281220352	0.069792319	0.999437234	0.98110946	Bacteria.Proteobacteria.Betaproteobacteria.Neisseriales.Neisseriaceae
452207	ENSG00000255639	rs10047570	0.000995447	9.26E-05	0.276877492	0.299241823	-0.61436733	0.697887242	0.114552339	-0.099612146	0.178305257	0.167590468	0.104478067	0.095204676	0.004270136	0.000168773	0.602706205	0.955303348	Bacteria.Firmicutes.Bacilli.Lactobacillales.Streptococcaceae
452208	ENSG00000255639	rs10047570	0.01735027	0.001119958	0.593896597	0.704586837	-0.472725133	0.58098886	0.049794191	-0.032770033	0.193684508	0.170486236	0.092933961	0.086059496	0.033843316	0.001507668	0.999550314	0.996901429	Bacteria.Proteobacteria.Gammaproteobacteria.Pseudomonadales
452209	ENSG00000255639	rs10047570	0.098163122	0.040662854	0.691941812	0.849514967	-0.676868095	0.683830948	0.041863685	-0.016666799	0.403483712	0.327508902	0.105194915	0.087497336	0.365595942	0.12589997	0.868595265	0.915998242	Bacteria.Firmicutes.Clostridia.Clostridiales.Lachnospiraceae..Eubacterium..rectale.group
452210	ENSG00000255639	rs10047570	0.295433989	0.178716111	0.092715838	0.017588846	-0.243401103	0.274795234	0.169343869	-0.214303675	0.23078995	0.202177316	0.09926546	0.087998778	0.27787749	0.118847178	0.988161388	0.950695192	Bacteria.Firmicutes.Bacilli.Lactobacillales.Carnobacteriaceae
452211	ENSG00000255639	rs10047570	0.194705824	0.143840925	0.387781747	0.272592849	-0.343786226	0.382825027	0.099042314	-0.123201057	0.262413592	0.258803295	0.113920922	0.111358462	0.224180416	0.120140691	0.998201428	0.99782309	Bacteria.Firmicutes.Bacilli.Bacillales.Staphylococcaceae.Staphylococcus
452212	ENSG00000255639	rs10047570	0.003481228	0.001679558	0.408547052	0.766739829	-0.63992239	0.653653439	-0.075338597	0.025213363	0.211135943	0.199521882	0.090577968	0.084646191	0.021507823	0.003605347	0.974916192	0.988406265	Bacteria.Firmicutes.Clostridia.Clostridiales.Ruminococcaceae.Ruminococcus.1
452213	ENSG00000255639	rs10047570	0.002173475	0.000434931	0.447239279	0.926375952	-0.611636941	0.628646272	-0.06749146	-0.007519732	0.191696623	0.169693995	0.088271123	0.081067335	0.009719601	0.000679544	0.93665316	0.954181944	Bacteria.Firmicutes.Clostridia.Clostridiales.Lachnospiraceae..Eubacterium..eligens.group
452214	ENSG00000255639	rs10047570	0.907815122	0.596686371	0.477527896	0.424647379	-0.07645562	0.253713325	-0.093490698	0.077464074	0.657737997	0.477131374	0.130874646	0.096424448	0.924815755	0.694045338	0.956359196	0.930754062	Bacteria.Firmicutes.Clostridia.Clostridiales.Ruminococcaceae
452215	ENSG00000255639	rs10047570	0.002683574	0.000132018	0.779816081	0.98394532	-0.518851714	0.615754732	-0.025894777	-0.001655866	0.166312236	0.151621016	0.092249656	0.081976341	0.00687997	0.000193518	0.997048205	0.999513539	Bacteria.Firmicutes.Clostridia.Clostridiales.Lachnospiraceae.Dorea
452216	ENSG00000255639	rs10047570	0.010785573	0.000355334	0.79933005	0.551885132	-0.506024937	0.699142032	0.031881286	0.068350127	0.192845954	0.185631519	0.124906195	0.114297479	0.036666941	0.001184605	0.94997629	0.989731238	Bacteria.Actinobacteria.Coriobacteriia.Coriobacteriales.Coriobacteriaceae
452217	ENSG00000255639	rs10047570	0.218442452	0.078671378	0.025223948	0.0322586	-0.246532706	0.343650235	0.254878765	-0.225072495	0.198413942	0.192399223	0.111299558	0.102893555	0.155621244	0.037520744	0.998173674	0.946946907	Bacteria.Firmicutes.Bacilli.Bacillales
452218	ENSG00000255639	rs10047570	0.00187494	0.000106044	0.588566688	0.96285005	-0.528512643	0.620349557	-0.041530641	-0.003195821	0.163131899	0.150391702	0.076403046	0.068353164	0.004960896	0.000139919	0.841462098	0.937352173	Bacteria.Proteobacteria.Gammaproteobacteria.Pasteurellales.Pasteurellaceae
452219	ENSG00000255639	rs10047570	0.121398102	0.030502335	0.210824751	0.08694995	-0.339841034	0.41577113	-0.119671921	0.136576186	0.216578187	0.188042815	0.094708374	0.078601564	0.136900184	0.018281732	0.999513786	0.814492666	Bacteria.Firmicutes.Erysipelotrichia.Erysipelotrichales.Erysipelotrichaceae
452220	ENSG00000255639	rs10047570	0.000879662	1.10E-05	0.456678326	0.051302863	-0.583859621	0.753942953	-0.047275361	0.123694028	0.167537159	0.158420637	0.063140491	0.062314279	0.00354095	3.49E-05	0.99894297	0.998882343	Bacteria.Verrucomicrobia.Verrucomicrobiae.Verrucomicrobiales.Verrucomicrobiaceae.Akkermansia
452221	ENSG00000255639	rs10047570	0.001579385	0.000107737	0.567514434	0.618794969	-0.539384734	0.627780803	0.045318695	-0.03147808	0.163634017	0.152362903	0.078869807	0.062966386	0.004803942	0.000177986	0.66466876	0.971801138	Bacteria.Firmicutes.Negativicutes.Selenomonadales.Veillonellaceae.Veillonella
452222	ENSG00000255639	rs10047570	0.042989755	0.009752804	0.819566257	0.7807999	-0.581586515	0.674889646	-0.029656771	0.032725413	0.281828025	0.253550732	0.12949767	0.117121053	0.176833844	0.026958333	0.998929462	0.998920199	Bacteria.Firmicutes.Clostridia.Clostridiales.Lachnospiraceae..Eubacterium..ventriosum.group
452223	ENSG00000255639	rs10047570	0.001900274	0.000134716	0.827008389	0.363807637	-0.523394699	0.599897221	-0.017594669	-0.063974491	0.161774151	0.147931635	0.080191084	0.069959293	0.005079962	0.000167364	0.998880039	0.950358135	Bacteria.Proteobacteria.Deltaproteobacteria.Desulfovibrionales.Desulfovibrionaceae.Bilophila
452224	ENSG00000255639	rs10047570	0.75176447	0.014174576	0.099689665	0.559662438	-0.098624934	0.69584556	0.228495694	0.072722268	0.31049755	0.276165114	0.136837691	0.124032322	0.62089224	0.039635436	0.849002029	0.981962125	Bacteria.Firmicutes.Clostridia.Clostridiales.Ruminococcaceae.Anaerotruncus
452225	ENSG00000255639	rs10047570	0.003660354	0.000161342	0.830326427	0.475387124	-0.50861154	0.604981053	-0.017093827	-0.049527076	0.168775765	0.151157205	0.079456736	0.068994259	0.008978077	0.000221326	0.938686629	0.939697157	Bacteria.Proteobacteria.Deltaproteobacteria
452226	ENSG00000255639	rs10047570	0.18015107	0.049794478	0.964012388	0.798047596	-0.519735343	0.70810546	-0.00623614	-0.030410945	0.383670046	0.354334121	0.137691516	0.118372057	0.60217356	0.18265906	0.99967607	0.999141757	Bacteria.Firmicutes.Negativicutes.Selenomonadales
452227	ENSG00000255639	rs10047570	0.125592875	0.005585252	0.11118662	0.528610865	-0.313874851	0.536971178	0.200616714	-0.082124123	0.202319716	0.187414806	0.124258082	0.129640098	0.160553442	0.0086103	0.679904646	0.994506574	Bacteria.Firmicutes.Clostridia.Clostridiales.Family.XIII
452228	ENSG00000255639	rs10047570	0.035376972	0.00627205	0.980642184	0.772251521	-0.530856377	0.582270774	0.00244242	-0.025435545	0.247123075	0.206216497	0.100280267	0.08752099	0.098958512	0.013781714	0.894575177	0.918033053	Bacteria.Firmicutes.Clostridia.Clostridiales.Ruminococcaceae.Ruminococcaceae.UCG.014
452229	ENSG00000255639	rs10047570	0.010041625	0.002995572	0.814788658	0.907906767	-0.55983382	0.59497506	0.020221603	0.008122551	0.211191251	0.193025445	0.085979473	0.069947129	0.039336974	0.006684084	0.957588439	0.925185064	Bacteria.Firmicutes.Negativicutes.Selenomonadales.Veillonellaceae
452230	ENSG00000255639	rs10047570	0.001797891	0.000100364	0.591695317	0.456064465	-0.55877737	0.659384335	-0.036813259	0.047965273	0.171738005	0.1592395	0.068298239	0.063974295	0.006612082	0.000195129	0.804740948	0.941587602	Bacteria.Firmicutes.Negativicutes.Selenomonadales.Acidaminococcaceae.Phascolarctobacterium
452231	ENSG00000255639	rs10047570	0.001826122	0.00011066	0.841237766	0.711258213	-0.532544395	0.631261808	-0.014363369	0.024971866	0.163934755	0.153497052	0.071423517	0.067170977	0.005609802	0.000184411	0.745650403	0.98910982	Bacteria.Firmicutes.Negativicutes.Selenomonadales.Acidaminococcaceae
452232	ENSG00000255639	rs10047570	0.004817832	7.68E-05	0.743390052	0.396196496	-0.503867056	0.670606992	0.02675755	0.06597427	0.172700459	0.158988671	0.08139328	0.077253641	0.014171048	0.000122407	0.999989953	0.995249858	Bacteria.Firmicutes.Clostridia.Clostridiales.Christensenellaceae
452233	ENSG00000255639	rs10047570	0.000263955	0.00011723	0.049790939	0.376802716	-0.666014213	0.675411524	-0.195663413	0.085478716	0.172718856	0.16490448	0.097907899	0.096064582	0.00199457	0.000294149	0.699439699	0.788281502	Bacteria.Firmicutes.Clostridia.Clostridiales.Ruminococcaceae.Butyricicoccus
452234	ENSG00000255639	rs10047570	0.351888708	0.172293064	0.847225458	0.950854899	-0.444336659	0.591524426	-0.016704017	0.0048238	0.473928601	0.428691004	0.086362165	0.077969176	0.810940146	0.425763735	0.99911693	0.997690506	Bacteria.Bacteroidetes.Bacteroidia.Bacteroidales.Bacteroidaceae.Bacteroides
452235	ENSG00000255639	rs10047570	0.006844403	0.000284585	0.979515504	0.516451543	-0.537730723	0.710370598	-0.004074568	0.085486229	0.192593976	0.185308852	0.158089339	0.131046783	0.025264404	0.000948971	0.941853037	0.994989321	Bacteria.Actinobacteria.Coriobacteriia.Coriobacteriales
452236	ENSG00000255639	rs10047570	0.364086912	0.16177639	0.61168356	0.600393203	-0.351577396	0.462244658	-0.042077796	0.037816267	0.384692696	0.326680091	0.082489409	0.071843025	0.650165742	0.260009813	0.999785669	0.999420701	Bacteria.Firmicutes.Clostridia.Clostridiales.Ruminococcaceae.Faecalibacterium
452237	ENSG00000255639	rs10047570	0.019248308	9.56E-05	0.319565607	0.22704041	-0.444588498	0.845285162	0.070229015	0.097695905	0.185283688	0.203438481	0.070025013	0.080119413	0.059401512	0.000485732	0.864071281	0.926870238	Bacteria.Firmicutes.Clostridia.Clostridiales.Lachnospiraceae.Lachnospiraceae.UCG.010
452238	ENSG00000255639	rs10047570	0.004067181	0.000209841	0.52794967	0.652851045	-0.501532894	0.599148981	-0.042699176	0.027986333	0.168471876	0.152665504	0.067296079	0.061935792	0.008907826	0.000333198	0.996033175	0.963662326	Bacteria.Firmicutes.Clostridia.Clostridiales.Lachnospiraceae.Lachnospiraceae.NK4A136.group
452239	ENSG00000255639	rs10047570	0.002329696	0.000132168	0.270563842	0.049573785	-0.509596829	0.592057154	0.074570843	-0.111159875	0.160887498	0.145797724	0.067115443	0.055568749	0.006599638	0.000175416	0.716419017	0.834246709	Bacteria.Fusobacteria.Fusobacteriia.Fusobacteriales
452240	ENSG00000255639	rs10047570	0.04836457	0.002799441	0.334715753	0.045269367	-0.430276698	0.514588006	0.081661894	-0.12659705	0.213913853	0.165706877	0.084034654	0.062031728	0.077964227	0.004428802	0.995652601	0.976854668	Bacteria.Firmicutes.Clostridia.Clostridiales.Clostridiaceae.1
452241	ENSG00000255639	rs10047570	0.006017232	0.000229132	0.621632348	0.300416266	-0.516239219	0.599052156	-0.039508551	0.071170843	0.181870706	0.153666456	0.07967498	0.068188657	0.014676586	0.000508902	0.898260754	0.994448463	Bacteria.Bacteroidetes.Bacteroidia.Bacteroidales.Porphyromonadaceae
452242	ENSG00000255639	rs10047570	0.349844557	0.023007763	0.472078247	0.942770739	-0.307458276	0.58327767	0.085191307	0.006800906	0.326536541	0.250588634	0.117788625	0.094376159	0.390576796	0.041163457	0.996423631	0.977549557	Bacteria.Bacteroidetes.Bacteroidia.Bacteroidales.Prevotellaceae.Prevotella.7
452243	ENSG00000255639	rs10047570	0.070980828	0.003010491	0.296408293	0.677189885	-0.384519232	0.545330039	-0.081218242	0.030440086	0.209523221	0.177016634	0.077166956	0.072795854	0.104658184	0.004172077	0.99786128	0.999462671	Bacteria.Firmicutes.Clostridia.Clostridiales.Lachnospiraceae.Anaerostipes
452244	ENSG00000255639	rs10047570	0.001108365	1.52E-05	0.195251806	0.027976059	-0.739982038	0.917410581	0.157881196	-0.232202213	0.216928608	0.19637057	0.120660785	0.103329537	0.010473256	0.000105966	0.925664213	0.949592213	Bacteria.Actinobacteria
452245	ENSG00000255639	rs10047570	0.196063211	0.006009349	0.70725731	0.330094641	-0.450740221	0.868831619	-0.040006554	-0.087860564	0.345112404	0.306038047	0.106070339	0.089547224	0.49170661	0.039879336	0.996108676	0.980899026	Bacteria.Firmicutes.Clostridia.Clostridiales.Lachnospiraceae..Ruminococcus..gnavus.group
452246	ENSG00000255639	rs10047570	0.021876549	0.000757221	0.709840829	0.589134328	-0.48787225	0.666942809	0.03428007	0.046273834	0.207774746	0.188810931	0.091736674	0.08525906	0.053444666	0.001675561	0.903886385	0.996844613	Bacteria.Firmicutes.Clostridia.Clostridiales.Ruminococcaceae..Eubacterium..coprostanoligenes.group
452247	ENSG00000255639	rs10047570	0.003550916	0.000404312	0.258332069	0.107267115	-0.782661276	0.965727376	-0.123260199	0.177367871	0.258814855	0.259121036	0.108105899	0.10862608	0.032337737	0.002066184	0.998768023	0.918960091	Bacteria.Firmicutes.Clostridia.Clostridiales.Ruminococcaceae.Ruminococcaceae.NK4A214.group
452248	ENSG00000255639	rs10047570	0.004002658	0.000233954	0.887205112	0.806989041	-0.540347458	0.631894613	0.012893279	-0.020196477	0.181171354	0.162349956	0.090548532	0.082335412	0.01082294	0.000381086	0.925799373	0.916681469	Bacteria.Firmicutes.Clostridia.Clostridiales.Lachnospiraceaencultured
452249	ENSG00000255639	rs10047570	0.002567675	0.000165448	0.603327427	0.309367075	-0.594763032	0.743099321	0.0373805	-0.060013796	0.189736881	0.186010615	0.071592229	0.058581973	0.013738974	0.000552016	0.998302481	0.99762474	Bacteria.Proteobacteria.Gammaproteobacteria.Enterobacteriales.Enterobacteriaceae.Escherichia.Shigella
452250	ENSG00000255639	rs10047570	0.000263586	2.72E-06	0.113696582	0.00782458	-0.640970873	0.798178267	0.138082466	-0.207384645	0.166206213	0.155516536	0.086136738	0.075597928	0.001955254	1.42E-05	0.507473905	0.689798639	Bacteria.Actinobacteria.Actinobacteria
452251	ENSG00000255639	rs10047570	0.03321927	0.001872343	0.143617714	0.066788029	-0.402759171	0.514609698	0.120600658	-0.144736561	0.185177788	0.158818095	0.081484165	0.077653539	0.046252365	0.002008637	0.764627712	0.956405468	Bacteria.Firmicutes.Clostridia.Clostridiales.Peptostreptococcaceae.Intestinibacter
452252	ENSG00000255639	rs10047570	0.036317532	0.002072621	0.465538118	0.61205236	-0.437371372	0.562458835	0.071325641	-0.043257608	0.204676507	0.175412044	0.09717166	0.084890397	0.069153626	0.00302614	0.911591624	0.886067913	Bacteria.Firmicutes.Clostridia.Clostridiales.Ruminococcaceae.Ruminococcaceae.UCG.005
452253	ENSG00000255639	rs10047570	0.00194757	0.000161968	0.930286333	0.830526673	-0.530080249	0.626546317	0.008555561	-0.024165849	0.164254411	0.156590004	0.0974225	0.112464229	0.004319293	0.000196024	0.980177846	0.962141134	Bacteria.Firmicutes.Clostridia.Clostridiales.Ruminococcaceae.Ruminiclostridium.5
452254	ENSG00000255639	rs10047570	0.072281823	0.014948093	0.567493934	0.945157756	-0.439514552	0.597637219	0.04760736	-0.006059862	0.240618275	0.239143945	0.08284846	0.087759142	0.106203027	0.015937086	0.998735039	0.999709092	Bacteria.Bacteroidetes.Bacteroidia.Bacteroidales.Prevotellaceae.Prevotella.9
452255	ENSG00000255639	rs10047570	0.002852358	0.0001647	0.20198404	0.142088396	-0.502385727	0.592530229	0.098376521	-0.110610229	0.162109666	0.148271044	0.076334818	0.074443958	0.007548026	0.000208841	0.562507675	0.938940281	Bacteria.Actinobacteria.Actinobacteria.Bifidobacteriales.Bifidobacteriaceae.Bifidobacterium
452256	ENSG00000255639	rs10047570	0.705608293	0.298991033	0.143580372	0.744052112	0.200689621	0.504031755	-0.188610695	0.036066187	0.528964765	0.481478208	0.127423256	0.11000341	0.802963279	0.559933275	0.836698075	0.99665811	Bacteria.Proteobacteria
452257	ENSG00000255639	rs10047570	0.004697233	7.70E-05	0.763161974	0.40256816	-0.506333031	0.673347899	0.02456396	0.064178458	0.173015884	0.159670847	0.081181859	0.076179021	0.014198699	0.00012316	0.999417824	0.997023453	Bacteria.Firmicutes.Clostridia.Clostridiales.Christensenellaceae.Christensenellaceae.R.7.group
452258	ENSG00000255639	rs10047570	0.00126681	0.000117756	0.401102489	0.40385072	-0.582476887	0.672957345	0.08764866	-0.079503099	0.172939337	0.164357586	0.103712674	0.094628265	0.005017268	0.000214646	0.634821198	0.921307549	Bacteria.Firmicutes.Bacilli.Lactobacillales.Streptococcaceae.Streptococcus
452259	ENSG00000255639	rs10047570	0.009941734	0.000810252	0.933878629	0.831659933	-0.539579899	0.637747302	0.006060534	-0.014578937	0.203263703	0.181643643	0.07277039	0.068312111	0.029075513	0.001627856	0.999507593	0.935584968	Bacteria.Firmicutes.Clostridia.Clostridiales.Lachnospiraceae.Lachnoclostridium
452260	ENSG00000255639	rs10047570	0.015978128	0.008438497	0.835344397	0.849789703	-0.569602959	0.591965124	-0.018861639	-0.018578495	0.230321658	0.217996141	0.090387497	0.097713945	0.087182553	0.018357217	0.99946547	0.972078348	Bacteria.Firmicutes.Erysipelotrichia.Erysipelotrichales.Erysipelotrichaceae..Clostridium..innocuum.group
452261	ENSG00000255639	rs10047570	0.003226903	0.000162905	0.879576946	0.480928498	-0.515348962	0.606098103	-0.012055619	-0.049028289	0.168583879	0.151543807	0.079264369	0.069168255	0.007356339	0.000216549	0.974493943	0.951033376	Bacteria.Proteobacteria.Deltaproteobacteria.Desulfovibrionales.Desulfovibrionaceae
452262	ENSG00000255639	rs10047570	0.451721048	0.365693208	0.771820971	0.740004379	-0.387107214	0.457815889	-0.026241451	0.029427538	0.511344225	0.502629173	0.090118695	0.08830555	0.90140863	0.582172748	0.998912436	0.995383189	Bacteria.Bacteroidetes.Bacteroidia.Bacteroidales
452263	ENSG00000255639	rs10047570	0.107714033	0.011526493	0.318396493	0.187020414	-0.376194383	0.478405783	-0.101122125	0.109923222	0.230693005	0.184082502	0.100583249	0.082445093	0.165414092	0.017218555	0.998793879	0.998019463	Bacteria.Firmicutes.Clostridia.Clostridiales.Lachnospiraceae.Blautia
452264	ENSG00000255639	rs10047570	0.00115208	0.000181796	0.114415983	0.080891266	-0.801602824	0.94170405	-0.150084142	0.168798471	0.235853023	0.237377157	0.093813402	0.095220569	0.03020061	0.002562727	0.996483139	0.836904115	Bacteria.Bacteroidetes.Bacteroidia.Bacteroidales.Porphyromonadaceae.Butyricimonas
452265	ENSG00000255639	rs10047570	0.380320856	0.258022561	0.373136423	0.30344148	-0.28027441	0.345086714	0.100609208	-0.114646069	0.31733088	0.302461188	0.112198986	0.11053734	0.371702415	0.180429862	0.999586829	0.996426659	Bacteria.Firmicutes.Negativicutes.Selenomonadales.Veillonellaceae.Megasphaera
452266	ENSG00000255639	rs10047570	0.376113663	0.038067051	0.362348544	0.665990936	-0.277525715	0.502962879	0.119032764	-0.044294177	0.311442417	0.237626028	0.129770574	0.102153822	0.357188171	0.055388596	0.96081397	0.956015337	Bacteria.Firmicutes.Clostridia.Clostridiales.Ruminococcaceae.Ruminiclostridium.6
452267	ENSG00000255639	rs10047570	0.006547873	0.000323285	0.618600228	0.363151387	-0.506526618	0.589336025	-0.036732627	0.061242859	0.180382435	0.155294548	0.073436338	0.066880001	0.016620802	0.000519557	0.997528932	0.993985312	Bacteria.Bacteroidetes.Bacteroidia.Bacteroidales.Rikenellaceae.Alistipes
452268	ENSG00000255639	rs10047570	0.000895082	2.71E-05	0.910044824	0.296391637	-0.553923979	0.671911414	0.011214161	0.090168504	0.159199196	0.14894154	0.098876116	0.085667787	0.003288204	4.49E-05	0.998239218	0.943652426	Bacteria.Firmicutes.Clostridia.Clostridiales.Ruminococcaceae.Flavonifractor
452269	ENSG00000255639	rs10047570	0.048927554	0.017678579	0.526551545	0.740422076	-0.438603721	0.565717053	0.069183446	-0.039272174	0.218615772	0.232490492	0.108667069	0.118044039	0.112377438	0.01972576	0.999550585	0.975879293	Bacteria.Firmicutes.Clostridia.Clostridiales.Lachnospiraceae.Lachnospiraceae.ND3007.group
452270	ENSG00000255639	rs10047570	0.451697343	0.365704278	0.771853292	0.739985698	-0.387127364	0.457804404	-0.026237567	0.029429592	0.511343931	0.502628244	0.090118493	0.088305124	0.902918225	0.582696321	0.998947111	0.995399427	Bacteria.Bacteroidetes
452271	ENSG00000255639	rs10047570	0.000276023	5.75E-05	0.092048939	0.917178534	-0.61023018	0.621796934	-0.123030927	-0.007166989	0.158805281	0.144589386	0.071967217	0.068657635	0.001684827	0.000110281	0.533037534	0.924689794	Bacteria.Firmicutes.Clostridia.Clostridiales.Lachnospiraceae.Lachnospira
452272	ENSG00000255639	rs10047570	0.001299663	6.87E-05	0.456694231	0.235055433	-0.574276396	0.70595347	-0.053262042	0.077499704	0.170925339	0.166121218	0.071138765	0.064670504	0.006351424	0.000211888	0.998970432	0.998994847	Bacteria.Firmicutes.Erysipelotrichia.Erysipelotrichales.Erysipelotrichaceae.Erysipelatoclostridium
452273	ENSG00000255639	rs10047570	0.165237712	0.04448026	0.175697902	0.082720527	-0.31660411	0.395835744	0.125981024	-0.132877125	0.225626428	0.193221236	0.092036531	0.075417855	0.23529612	0.045186134	0.999814869	0.907533519	Bacteria.Actinobacteria.Actinobacteria.Corynebacteriales.Corynebacteriaceae
452274	ENSG00000255639	rs10047570	0.003394887	0.000295158	0.543967982	0.34527211	-0.609208629	0.737156933	0.041385251	-0.054200988	0.200430417	0.192849242	0.067846626	0.05701724	0.020874427	0.00102794	0.96628692	0.965530807	Bacteria.Proteobacteria.Gammaproteobacteria.Enterobacteriales.Enterobacteriaceae
452275	ENSG00000255639	rs10047570	0.00285109	0.000164661	0.202085907	0.142041662	-0.50240235	0.592538023	0.098345474	-0.110618724	0.162107122	0.148270375	0.076328176	0.074440805	0.007527804	0.000208829	0.56092471	0.939271375	Bacteria.Actinobacteria.Actinobacteria.Bifidobacteriales.Bifidobacteriaceae
452276	ENSG00000255639	rs10047570	0.003152	0.000129659	0.958327194	0.386597223	-0.539209014	0.643122784	-0.003898734	0.059226276	0.175926138	0.158154957	0.074329941	0.067952794	0.007514436	0.000229939	0.99994518	0.999865593	Bacteria.Bacteroidetes.Bacteroidia.Bacteroidales.Prevotellaceae
452277	ENSG00000255639	rs10047570	0.001214218	8.02E-05	0.461447732	0.350316872	-0.565501162	0.669693989	-0.045225206	0.055892858	0.167218763	0.159244888	0.061049894	0.059419705	0.004708212	0.000137991	0.707254878	0.835079605	Bacteria.Proteobacteria.Betaproteobacteria.Burkholderiales.Alcaligenaceae.Sutterella
452278	ENSG00000255639	rs10047570	0.001639343	5.65E-06	0.657883815	0.018744216	-0.630356948	1.015540077	-0.040978835	0.227632988	0.191944174	0.20562367	0.092118367	0.094450589	0.013471119	5.47E-05	0.995559908	0.973105641	Bacteria.Firmicutes.Clostridia.Clostridiales.Ruminococcaceae.Ruminiclostridium.9
452279	ENSG00000255639	rs10047570	0.804944395	0.787487534	0.491147743	0.772771983	0.302351072	0.293949975	-0.13710044	0.051285281	1.219412904	1.085998265	0.198022496	0.176883087	0.999415694	0.89095742	0.990344402	0.973710091	Bacteria.Firmicutes
452280	ENSG00000255639	rs10047570	0.000604628	1.32E-05	0.303443397	0.056697262	-0.590034139	0.725631982	-0.102884993	0.167542067	0.1637711	0.154107944	0.099198158	0.086377234	0.002702229	2.66E-05	0.76241533	0.946858872	Bacteria.Firmicutes.Clostridia.Clostridiales.Ruminococcaceaencultured
452281	ENSG00000255639	rs10047570	0.883471721	0.473402092	0.623281118	0.785334691	-0.12341534	0.441185788	-0.077161375	0.031279334	0.838773258	0.61183364	0.156347954	0.114373262	0.9056128	0.627207088	0.876277026	0.861868105	Bacteria.Firmicutes.Clostridia.Clostridiales.Lachnospiraceae
452282	ENSG00000255639	rs10047570	0.026085365	0.001458212	0.899822448	0.383707659	-0.565098625	0.801723228	0.009540235	-0.058461888	0.248264645	0.241309517	0.075493864	0.066666842	0.103823676	0.006869097	0.917050676	0.995251343	Bacteria.Proteobacteria.Gammaproteobacteria
452283	ENSG00000255639	rs10047570	0.278807185	0.18043789	0.099615539	0.016832505	-0.25160727	0.273379777	0.165069387	-0.215469306	0.230411453	0.201944422	0.098831919	0.087852165	0.264117218	0.12637436	0.963485106	0.947126747	Bacteria.Firmicutes.Bacilli.Lactobacillales.Carnobacteriaceae.Granulicatella
452284	ENSG00000255639	rs10047570	0.003206712	0.001160338	0.474060973	0.830888224	-0.654378379	0.607827914	-0.068976013	-0.018003092	0.213913435	0.178960344	0.095798676	0.083965631	0.023953753	0.004142678	0.865380052	0.940275182	Bacteria.Firmicutes.Clostridia.Clostridiales.Lachnospiraceae..Eubacterium..xylanophilum.group
452285	ENSG00000255639	rs10047570	0.234864042	0.168531756	0.278745506	0.152384222	-0.309328915	0.339023256	0.107459451	-0.144229217	0.258016351	0.243514186	0.098394149	0.099614004	0.355630118	0.129052643	0.999028109	0.997798285	Bacteria.Actinobacteria.Actinobacteria.Micrococcales.Micrococcaceae
452286	ENSG00000255639	rs10047570	0.001710669	0.000119471	0.625884093	0.704261901	-0.543782043	0.622617554	-0.040892628	0.028011925	0.166291181	0.152219379	0.08348467	0.073479014	0.005135563	0.000180976	0.999334555	0.984995763	Bacteria.Firmicutes.Erysipelotrichia.Erysipelotrichales.Erysipelotrichaceae.Erysipelotrichaceae.UCG.003
452287	ENSG00000255639	rs10047570	0.001820642	0.000309096	0.165500589	0.066661004	-0.789864847	1.053645102	-0.116061406	0.184089944	0.243072168	0.276654235	0.082762806	0.09872004	0.026088218	0.004279874	0.468145673	0.598603155	Bacteria.Firmicutes.Erysipelotrichia.Erysipelotrichales.Erysipelotrichaceae.Holdemanella
452288	ENSG00000255639	rs10047570	0.006061097	0.00089929	0.445430244	0.18261427	-0.672311317	0.919422242	-0.06788223	0.13236074	0.237072527	0.264357543	0.088428107	0.098269525	0.057037052	0.005487716	0.984987993	0.971423926	Bacteria.Proteobacteria.Deltaproteobacteria.Desulfovibrionales.Desulfovibrionaceae.Desulfovibrio
452289	ENSG00000255639	rs10047570	0.005270437	0.000309093	0.217684774	0.157336887	-0.800735944	0.86637509	-0.132398583	0.132021265	0.277474706	0.227482798	0.106379456	0.092300625	0.043020868	0.002427158	0.65700355	0.79118316	Bacteria.Firmicutes.Erysipelotrichia.Erysipelotrichales.Erysipelotrichaceae.Faecalitalea
452290	ENSG00000255639	rs10047570	0.009969458	0.005237427	0.974797534	0.673152008	-0.527011713	0.561928603	0.002019204	-0.02761104	0.198607144	0.194571676	0.063673457	0.065164305	0.045740953	0.010815268	0.999614985	0.99936283	Bacteria.Firmicutes.Clostridia.Clostridiales.Lachnospiraceae.Tyzzerella.4
452291	ENSG00000255639	rs10047570	0.080207146	0.014682274	0.702071309	0.645592982	-0.45504268	0.544581147	-0.03871947	0.039466628	0.256100459	0.217307569	0.100781605	0.085423615	0.225864779	0.036112165	0.997570438	0.982774291	Bacteria.Firmicutes.Clostridia.Clostridiales.Lachnospiraceae.Lachnospiraceae.UCG.008
452292	ENSG00000255639	rs10047570	0.030126969	0.001381318	0.049196314	0.080089705	-0.385537366	0.51402699	0.157570237	-0.136786483	0.1739596	0.153898983	0.078634702	0.076953533	0.040325053	0.001060982	0.493002666	0.858887419	Bacteria.Firmicutes.Clostridia.Clostridiales.Peptostreptococcaceae
452293	ENSG00000255639	rs10047570	0.00174633	0.000105736	0.795719886	0.964460651	-0.532010128	0.617969667	0.022710451	-0.003256694	0.163030149	0.149784079	0.087368329	0.072814107	0.004541112	0.000170781	0.99766152	0.961528557	Bacteria.Firmicutes.Clostridia.Clostridiales.Lachnospiraceae.Coprococcus.1
452294	ENSG00000255639	rs10047570	0.000913905	0.000107025	0.195948321	0.301875672	-0.663656279	0.717587085	-0.088898504	0.069261014	0.191099753	0.174077658	0.068048053	0.066561143	0.005819118	0.000408165	0.806713785	0.754351435	Bacteria.Firmicutes.Clostridia.Clostridiales.Lachnospiraceae.Tyzzerella
452295	ENSG00000255639	rs10047570	0.001711036	9.69E-05	0.632620089	0.700794839	-0.537386039	0.643622208	0.034580908	0.0270727	0.1643388	0.155049558	0.072002344	0.070150502	0.004657163	0.000124788	0.996546716	0.99835739	Bacteria.Firmicutes.Clostridia.Clostridiales.Ruminococcaceae.Ruminococcaceae.UCG.002
452296	ENSG00000255639	rs10047570	0.001271339	0.000113268	0.271199961	0.241041693	-0.653088568	0.737765563	0.123509769	-0.115100408	0.193970694	0.179689975	0.111310619	0.097292977	0.006627521	0.000258311	0.54061839	0.910444892	Bacteria.Firmicutes.Bacilli.Lactobacillales
452297	ENSG00000255639	rs10047570	0.080822248	0.03167393	0.475760182	0.229998115	-0.412865018	0.450684422	0.065938163	-0.101759977	0.232846263	0.205307875	0.091933891	0.083990372	0.146427571	0.028466824	0.974318327	0.997803387	Bacteria.Actinobacteria.Actinobacteria.Micrococcales
452298	ENSG00000255639	rs10047570	0.044708587	0.007496674	0.450210493	0.533284553	-0.428750472	0.535038474	0.067093928	-0.056040064	0.209519258	0.193930287	0.088330336	0.089479339	0.090295384	0.008576821	0.921655577	0.95732688	Bacteria.Firmicutes.Clostridia.Clostridiales.Ruminococcaceae.Ruminococcaceae.UCG.003
452299	ENSG00000256043	rs2878122	0.907502851	0.390855641	0.563502053	0.734822067	0.01710792	-0.17749791	0.049944534	0.036969282	0.146678116	0.20549781	0.086025533	0.108684497	0.302279305	0.089981242	0.997048205	0.999513539	Bacteria.Firmicutes.Clostridia.Clostridiales.Lachnospiraceae.Dorea	CTSO
452300	ENSG00000256043	rs2878122	0.009931865	0.001504213	0.000714671	0.000184689	0.434362721	-0.728348812	-0.21939185	0.290204655	0.163604719	0.219895792	0.061791552	0.073238651	0.028251542	0.00278433	0.453514352	0.225303276	Bacteria.Proteobacteria.Betaproteobacteria.Burkholderiales.Alcaligenaceae	CTSO
452301	ENSG00000256043	rs2878122	0.053814966	0.10599363	0.029168186	0.246107431	0.430115614	-0.547023569	0.173179023	-0.146132889	0.219066421	0.333775597	0.077665861	0.124872867	0.158845401	0.107831317	0.996423631	0.938343963	Bacteria.Bacteroidetes.Bacteroidia.Bacteroidales.Prevotellaceae.Prevotella.7	CTSO
452302	ENSG00000256043	rs2878122	0.232158248	0.141813685	0.108889659	0.235617932	0.205524552	-0.315979202	-0.125638939	0.105658637	0.170431349	0.212514412	0.077307521	0.088275164	0.200856217	0.061372093	0.99786128	0.999462671	Bacteria.Firmicutes.Clostridia.Clostridiales.Lachnospiraceae.Anaerostipes	CTSO
452303	ENSG00000256043	rs2878122	0.427034725	0.008490191	0.422787698	0.014581377	0.219943251	-0.911052591	-0.063032915	0.23755125	0.275200327	0.335781431	0.078145364	0.094690454	0.639959513	0.05388133	0.821600446	0.890273479	Bacteria.Firmicutes.Clostridia.Clostridiales.Lachnospiraceae..Eubacterium..rectale.group	CTSO
452304	ENSG00000256043	rs2878122	0.3851493	0.32132588	0.40614549	0.053724203	0.129076379	-0.193760291	-0.068431874	-0.192323589	0.147641477	0.193906815	0.081851768	0.097916058	0.249738441	0.108937353	0.660100732	0.836398014	Bacteria.Actinobacteria.Actinobacteria	CTSO
452305	ENSG00000256043	rs2878122	0.724857335	0.314352763	0.931399708	0.930639302	0.051694421	-0.226283767	0.004719797	-0.007527936	0.146245421	0.223190704	0.054619037	0.086158254	0.26895006	0.084777296	0.99894297	0.998882343	Bacteria.Verrucomicrobia.Verrucomicrobiae.Verrucomicrobiales.Verrucomicrobiaceae.Akkermansia	CTSO
452306	ENSG00000256043	rs2878122	0.858318134	0.18715806	0.002923672	0.017031246	0.023832863	-0.255863205	-0.166579982	0.174953143	0.13298495	0.191964351	0.05389811	0.071467374	0.299132308	0.059658166	0.886074846	0.766776078	Bacteria.Proteobacteria.Betaproteobacteria.Burkholderiales.Alcaligenaceae.Parasutterella	CTSO
452307	ENSG00000256043	rs2878122	0.428969613	0.354659008	0.39167	0.847730893	0.146347383	-0.261217849	0.09600616	-0.032104844	0.183887031	0.280233037	0.111343251	0.166544633	0.312395409	0.155870588	0.913928887	0.989731238	Bacteria.Actinobacteria.Coriobacteriia.Coriobacteriales.Coriobacteriaceae	CTSO
452308	ENSG00000256043	rs2878122	0.246407818	0.004769776	0.160722055	0.003565228	0.18023955	-0.769094329	0.080787091	-0.304473103	0.154116532	0.263288127	0.056948651	0.10073113	0.193130146	0.006394997	0.995652601	0.859905076	Bacteria.Firmicutes.Clostridia.Clostridiales.Clostridiaceae.1	CTSO
452309	ENSG00000256043	rs2878122	0.397536847	0.008159044	0.478022888	0.006046596	0.121728594	-0.661493757	0.04786861	-0.300640479	0.142947523	0.242492878	0.067085414	0.105980654	0.213344886	0.006114364	0.817215361	0.899525087	Bacteria.Firmicutes.Clostridia.Clostridiales.Peptostreptococcaceae.Intestinibacter	CTSO
452310	ENSG00000256043	rs2878122	0.197529941	0.711824515	0.110916424	0.700840186	0.225980964	-0.096450756	-0.110207725	-0.03472882	0.17359891	0.259973925	0.068207897	0.090003311	0.217700418	0.294917787	0.728727243	0.91465847	Bacteria.Firmicutes.Negativicutes.Selenomonadales.Veillonellaceae	CTSO
452311	ENSG00000256043	rs2878122	0.6073601	0.280003326	0.949496675	0.052018065	0.093721036	-0.226528583	0.005389046	0.187453737	0.181519124	0.207966786	0.084759819	0.094732797	0.398983018	0.102495576	0.839041248	0.931148018	Bacteria.Bacteroidetes.Bacteroidia.Bacteroidales.Porphyromonadaceae.Odoribacter	CTSO
452312	ENSG00000256043	rs2878122	0.669645202	0.350984719	0.951875936	0.052372688	0.059745129	-0.18556471	0.003522851	0.185681878	0.139411835	0.197549362	0.058151033	0.093983023	0.23494779	0.078353052	0.944506351	0.990835033	Bacteria.Bacteroidetes.Bacteroidia.Bacteroidales.Porphyromonadaceae.Parabacteroides	CTSO
452313	ENSG00000256043	rs2878122	0.652334805	0.015992316	0.930917684	0.015327063	0.064065986	-0.549530268	-0.005544485	0.212074522	0.141557008	0.222236386	0.063713764	0.085193641	0.29656344	0.009841471	0.997528932	0.957821383	Bacteria.Bacteroidetes.Bacteroidia.Bacteroidales.Rikenellaceae.Alistipes	CTSO
452314	ENSG00000256043	rs2878122	0.083961089	0.100029368	0.08579242	0.165216829	0.689742203	-0.961463055	-0.132343352	0.151424546	0.39309483	0.576374151	0.075879365	0.107906581	0.661873612	0.344592999	0.99911693	0.98634337	Bacteria.Bacteroidetes.Bacteroidia.Bacteroidales.Bacteroidaceae.Bacteroides	CTSO
452315	ENSG00000256043	rs2878122	0.777487991	0.258541982	0.928618078	0.606510714	0.042115465	-0.233437128	-0.007165314	0.069381216	0.148423025	0.204828221	0.079679797	0.134060031	0.329217995	0.068446916	0.774242685	0.955303348	Bacteria.Firmicutes.Bacilli.Lactobacillales.Streptococcaceae	CTSO
452316	ENSG00000256043	rs2878122	0.60061607	0.386692042	0.106480596	0.898498925	-0.085428382	-0.260948657	-0.121678015	0.016139383	0.162395646	0.299457483	0.074349435	0.126039877	0.354655372	0.133681134	0.764189097	0.940107816	Bacteria.Firmicutes.Clostridia.Clostridiales.Ruminococcaceae.Ruminococcus.2	CTSO
452317	ENSG00000256043	rs2878122	0.405895563	0.031042291	0.260361032	0.010515939	0.132128361	-0.477586757	0.070687104	-0.205635204	0.15795495	0.21672429	0.062263625	0.078083865	0.2404543	0.022407705	0.999305535	0.816484069	Bacteria.Proteobacteria.Gammaproteobacteria.Pseudomonadales.Pseudomonadaceae.Pseudomonas	CTSO
452318	ENSG00000256043	rs2878122	0.18683885	0.266028154	0.181067248	0.57526963	0.355388001	-0.398172689	0.171608326	-0.095991139	0.266438417	0.354952781	0.126951915	0.170466755	0.340777142	0.215822444	0.880482707	0.981962125	Bacteria.Firmicutes.Clostridia.Clostridiales.Ruminococcaceae.Anaerotruncus	CTSO
452319	ENSG00000256043	rs2878122	0.956729589	0.211360201	0.404585361	0.11298272	0.007412165	-0.243992472	-0.04547785	-0.111683822	0.136091565	0.193325009	0.054214968	0.069528693	0.344960735	0.051826658	0.751851501	0.859072788	Bacteria.Fusobacteria.Fusobacteriia.Fusobacteriales.Fusobacteriaceae.Fusobacterium	CTSO
452320	ENSG00000256043	rs2878122	0.627086273	0.763438115	0.665594421	0.428985601	0.076760455	-0.077589401	0.033507831	0.107239876	0.157259019	0.256735329	0.077180037	0.134752726	0.319525389	0.156472533	0.951008522	0.909612194	Bacteria.Firmicutes.Clostridia.Clostridiales.Lachnospiraceae..Eubacterium..eligens.group	CTSO
452321	ENSG00000256043	rs2878122	0.095911532	0.121193754	0.033196509	0.212510391	0.306852925	-0.465672677	0.228363969	-0.182789328	0.181661973	0.296603898	0.10498153	0.145200656	0.137889671	0.06999245	0.619314878	0.987554159	Bacteria.Firmicutes.Clostridia.Clostridiales.Family.XIII	CTSO
452322	ENSG00000256043	rs2878122	0.808154572	0.106993142	0.178718648	0.005391926	0.03298827	-0.323622807	-0.102086137	0.34745377	0.135317808	0.198039848	0.075109102	0.120740201	0.302247892	0.027442189	0.970791894	0.666677379	Bacteria.Firmicutes.Clostridia.Clostridiales.Ruminococcaceae.Flavonifractor	CTSO
452323	ENSG00000256043	rs2878122	0.222786424	0.302076984	0.161892181	0.60869908	0.247075719	-0.324971078	0.143462161	-0.071804465	0.200752962	0.31243448	0.101416774	0.139592076	0.246161691	0.132674734	0.999550585	0.968543565	Bacteria.Firmicutes.Clostridia.Clostridiales.Lachnospiraceae.Lachnospiraceae.ND3007.group	CTSO
452324	ENSG00000256043	rs2878122	0.12588462	0.126107108	0.133901678	0.199863835	0.700802349	-0.996672776	-0.126761041	0.149242833	0.452082971	0.643331677	0.083529648	0.115253667	0.847577404	0.435632791	0.998947111	0.981145089	Bacteria.Bacteroidetes	CTSO
452325	ENSG00000256043	rs2878122	0.837680257	0.445812388	0.571443664	0.979473834	-0.043096055	-0.19449145	-0.053628746	-0.003836944	0.209537849	0.253571907	0.094289236	0.148567455	0.537318379	0.204222218	0.999274386	0.999563655	Bacteria.Firmicutes.Clostridia.Clostridiales.Ruminococcaceae.Ruminococcaceae.UCG.013	CTSO
452326	ENSG00000256043	rs2878122	0.533724285	0.70485256	0.605739065	0.961149045	0.189250609	-0.163903332	-0.059621067	-0.006937777	0.302502829	0.430844182	0.114954205	0.141885522	0.659690451	0.474840162	0.996108676	0.999529633	Bacteria.Firmicutes.Clostridia.Clostridiales.Lachnospiraceae..Ruminococcus..gnavus.group	CTSO
452327	ENSG00000256043	rs2878122	0.469069852	0.327669067	0.29437239	0.772071724	0.113603256	-0.246169733	0.079329512	-0.031785748	0.156006586	0.249631256	0.0750527	0.109282573	0.235500551	0.066957764	0.999989953	0.995366106	Bacteria.Firmicutes.Clostridia.Clostridiales.Christensenellaceae	CTSO
452328	ENSG00000256043	rs2878122	0.466138554	0.187902288	0.429194455	0.484353773	0.124145537	-0.305421892	0.056692565	-0.072369666	0.169360487	0.229538316	0.071269684	0.102902809	0.236969065	0.071970839	0.998970432	0.998994847	Bacteria.Firmicutes.Erysipelotrichia.Erysipelotrichales.Erysipelotrichaceae.Erysipelatoclostridium	CTSO
452329	ENSG00000256043	rs2878122	0.49977955	0.231769979	0.4192379	0.999808689	0.103543342	-0.246207714	-0.059471899	2.49E-05	0.152589337	0.203996293	0.073166455	0.10337104	0.224002253	0.069866743	0.890732322	0.931661827	Bacteria.Firmicutes.Clostridia.Clostridiales.Lachnospiraceaencultured	CTSO
452330	ENSG00000256043	rs2878122	0.031185249	0.002602373	0.016467675	0.004292924	0.510914249	-1.15611319	0.202022452	-0.410512765	0.232051877	0.369348888	0.082081344	0.13877599	0.191719699	0.017295095	0.998986731	0.998377846	Bacteria.Firmicutes.Clostridia.Clostridiales.Family.XI.Anaerococcus	CTSO
452331	ENSG00000256043	rs2878122	0.555875885	0.018497968	0.488833433	0.006644338	0.101466	-0.53961078	-0.04841777	0.25413517	0.171396437	0.223410544	0.069559472	0.090672382	0.340744464	0.017033845	0.99514452	0.969189617	Bacteria.Firmicutes.Clostridia.Clostridiales.Ruminococcaceae.Subdoligranulum	CTSO
452332	ENSG00000256043	rs2878122	0.550193212	0.224424095	0.463576201	0.535619136	0.09308653	-0.28120087	-0.058591534	0.082639957	0.155000849	0.229298903	0.079471823	0.132709626	0.281696705	0.082373634	0.997851323	0.977487446	Bacteria.Firmicutes.Clostridia.Clostridiales.Lachnospiraceae.Fusicatenibacter	CTSO
452333	ENSG00000256043	rs2878122	0.782400124	0.494805283	0.266752833	0.589175316	0.03917437	-0.139578336	-0.06243236	-0.044651464	0.141259824	0.20331997	0.055740809	0.082278935	0.245204897	0.107827448	0.937508231	0.962870441	Bacteria.Firmicutes.Negativicutes.Selenomonadales.Veillonellaceae.Dialister	CTSO
452334	ENSG00000256043	rs2878122	0.340622989	0.058391808	0.17840187	0.004443787	0.13386843	-0.385927443	-0.090833253	0.256169168	0.139464882	0.200360034	0.066780475	0.086954888	0.169632045	0.020015795	0.882195417	0.852952611	Bacteria.Proteobacteria.Deltaproteobacteria	CTSO
452335	ENSG00000256043	rs2878122	0.073067965	0.070352258	0.028096031	0.171135633	0.351635823	-0.490745389	0.172506544	-0.175466162	0.193050813	0.266794158	0.076825961	0.126816379	0.18078241	0.069976642	0.997152221	0.990360691	Bacteria.Firmicutes.Clostridia.Clostridiales.Family.XI	CTSO
452336	ENSG00000256043	rs2878122	0.151178663	0.027937648	0.138152111	0.051607562	0.319553375	-0.687151198	0.124393432	-0.237687831	0.220045093	0.3057032	0.08287956	0.119902933	0.218007192	0.037399138	0.774035897	0.71652672	Bacteria.Firmicutes.Clostridia.Clostridiales.Ruminococcaceae.Ruminococcaceae.UCG.014	CTSO
452337	ENSG00000256043	rs2878122	0.570537056	0.1614882	0.683772282	0.344557802	0.119833211	-0.480081578	0.035385467	-0.130122299	0.210192189	0.339049314	0.086490516	0.136679471	0.435537563	0.136490253	0.966546108	0.911138448	Bacteria.Firmicutes.Clostridia.Clostridiales.Ruminococcaceae.Ruminiclostridium.6	CTSO
452338	ENSG00000256043	rs2878122	0.025771288	0.050206323	0.008167182	0.082911516	0.455707053	-0.670778893	0.274174354	-0.270558686	0.199767275	0.336277817	0.100521381	0.153660217	0.090761291	0.052804471	0.580488041	0.978883571	Bacteria.Firmicutes.Clostridia.Clostridiales.Family.XIII.Family.XIII.AD3011.group	CTSO
452339	ENSG00000256043	rs2878122	0.406189334	0.037274606	0.203056566	0.00787867	0.126216575	-0.445783533	0.09520124	-0.275137449	0.150982566	0.209711762	0.07404888	0.100388289	0.221190986	0.021614067	0.998173674	0.901597564	Bacteria.Firmicutes.Bacilli.Bacillales	CTSO
452340	ENSG00000256043	rs2878122	0.32439121	0.058501237	0.238671103	0.073771868	0.177462614	-0.456313735	-0.098597827	0.196504507	0.178733907	0.237007879	0.082919845	0.108153316	0.252590596	0.035302651	0.993501001	0.777270929	Bacteria.Firmicutes.Erysipelotrichia.Erysipelotrichales	CTSO
452341	ENSG00000256043	rs2878122	0.198671529	0.088037483	0.041739962	0.076342719	0.200825011	-0.440840808	-0.133790734	0.148676632	0.154672166	0.254602724	0.064429116	0.082572773	0.165958729	0.048242358	0.999507593	0.920538495	Bacteria.Firmicutes.Clostridia.Clostridiales.Lachnospiraceae.Lachnoclostridium	CTSO
452342	ENSG00000256043	rs2878122	0.360101749	0.064102258	0.164556093	0.004507567	0.127156736	-0.374890839	-0.091862609	0.253386979	0.137976158	0.199087618	0.06535835	0.086156707	0.155679058	0.020980927	0.972085394	0.870896984	Bacteria.Proteobacteria.Deltaproteobacteria.Desulfovibrionales.Desulfovibrionaceae	CTSO
452343	ENSG00000256043	rs2878122	0.30846398	0.271237674	0.321916315	0.567275078	0.26984299	-0.414528497	0.113467292	-0.094607067	0.262909891	0.373614886	0.113692775	0.164546257	0.432281515	0.191028691	0.968970412	0.998920199	Bacteria.Firmicutes.Clostridia.Clostridiales.Lachnospiraceae..Eubacterium..ventriosum.group	CTSO
452344	ENSG00000256043	rs2878122	0.90390741	0.255488281	0.884302636	0.539327884	0.025871007	-0.360276483	-0.012304794	-0.084936183	0.213471756	0.3140803	0.084232629	0.137649873	0.607578324	0.162377188	0.99946547	0.972078348	Bacteria.Firmicutes.Erysipelotrichia.Erysipelotrichales.Erysipelotrichaceae..Clostridium..innocuum.group	CTSO
452345	ENSG00000256043	rs2878122	0.951246194	0.623427591	0.495411238	0.149574988	-0.010258486	-0.10743209	-0.077091428	0.202803967	0.167144898	0.217775867	0.112455427	0.139094649	0.421861585	0.181244691	0.798610105	0.679576322	Bacteria.Firmicutes.Clostridia.Clostridiales.Ruminococcaceae.Butyricicoccus	CTSO
452346	ENSG00000256043	rs2878122	0.579702737	0.318136885	0.679578018	0.982215313	0.126867331	-0.239929709	0.033583922	-0.001763228	0.227944451	0.238522167	0.080949254	0.078798968	0.449110789	0.205947665	0.999586829	0.996426659	Bacteria.Firmicutes.Negativicutes.Selenomonadales.Veillonellaceae.Megasphaera	CTSO
452347	ENSG00000256043	rs2878122	0.751232565	0.291251522	0.905981462	0.903338527	0.04662675	-0.222876956	0.007615971	-0.010754907	0.146468614	0.20949072	0.064235483	0.08821804	0.250189246	0.085590193	0.996033175	0.968746827	Bacteria.Firmicutes.Clostridia.Clostridiales.Lachnospiraceae.Lachnospiraceae.NK4A136.group	CTSO
452348	ENSG00000256043	rs2878122	0.416643792	0.110318615	0.044159343	0.007584714	0.111181882	-0.316797534	-0.13339156	0.242213465	0.136019786	0.195732068	0.065011707	0.08792877	0.1757815	0.029715405	0.998880039	0.716186603	Bacteria.Proteobacteria.Deltaproteobacteria.Desulfovibrionales.Desulfovibrionaceae.Bilophila	CTSO
452349	ENSG00000256043	rs2878122	0.28704004	0.004452444	0.332994599	0.002630709	0.205875883	-0.783350164	0.062286912	-0.283441308	0.191813729	0.265964521	0.063867274	0.090658355	0.274361683	0.009722524	0.999614985	0.99936283	Bacteria.Firmicutes.Clostridia.Clostridiales.Lachnospiraceae.Tyzzerella.4	CTSO
452350	ENSG00000256043	rs2878122	0.706465151	0.309842423	0.847619858	0.888078244	0.055198549	-0.228282707	0.010529483	-0.012170358	0.145934714	0.223057057	0.054581633	0.086142876	0.260881192	0.085204908	0.998409995	0.996467843	Bacteria.Verrucomicrobia	CTSO
452351	ENSG00000256043	rs2878122	0.014495196	0.004073245	0.004432781	0.00452874	0.492546323	-0.840462428	-0.21788911	0.274335554	0.196154497	0.282372259	0.073939161	0.093331855	0.056142706	0.006860581	0.710493185	0.660415643	Bacteria.Proteobacteria.Betaproteobacteria	CTSO
452352	ENSG00000256043	rs2878122	0.949869186	0.595616836	0.740093711	0.64141758	0.011472521	-0.141014149	-0.025936151	0.053591413	0.181784386	0.264417713	0.077856444	0.114542938	0.510931678	0.214015862	0.989899713	0.984195611	Bacteria.Firmicutes.Clostridia.Clostridiales.Ruminococcaceae.Ruminococcus.1	CTSO
452353	ENSG00000256043	rs2878122	0.984187724	0.8386729	0.512430826	0.056763325	0.003288792	0.049361886	0.052346265	-0.248875179	0.165313366	0.241501003	0.079478678	0.128344178	0.516548486	0.278833413	0.742296083	0.982679299	Bacteria.Firmicutes.Bacilli	CTSO
452354	ENSG00000256043	rs2878122	0.735382034	0.294009782	0.860957668	0.868294532	0.048637596	-0.227688294	0.013393399	-0.016304683	0.143302384	0.215250081	0.076167889	0.097942544	0.251456253	0.080110948	0.99766152	0.955960693	Bacteria.Firmicutes.Clostridia.Clostridiales.Lachnospiraceae.Coprococcus.1	CTSO
452355	ENSG00000256043	rs2878122	0.981976391	0.604539263	0.739708902	0.093688773	0.004515994	0.153822915	-0.029722821	0.232742316	0.199144757	0.295596625	0.08908649	0.136843099	0.575800031	0.243773499	0.998768023	0.918960091	Bacteria.Firmicutes.Clostridia.Clostridiales.Ruminococcaceae.Ruminococcaceae.NK4A214.group	CTSO
452356	ENSG00000256043	rs2878122	0.089152279	0.012084076	0.033332895	0.011349201	0.31736471	-0.647944206	0.147665694	-0.255372638	0.183946961	0.25105245	0.067938019	0.098041494	0.175275058	0.018736813	0.999814869	0.870757981	Bacteria.Actinobacteria.Actinobacteria.Corynebacteriales.Corynebacteriaceae	CTSO
452357	ENSG00000256043	rs2878122	0.01402051	0.003935846	0.002988579	0.003612063	0.467840645	-0.806279201	-0.218342741	0.269898588	0.185364423	0.269805152	0.070817772	0.089425923	0.043616505	0.006884863	0.666278646	0.511759786	Bacteria.Proteobacteria.Betaproteobacteria.Burkholderiales	CTSO
452358	ENSG00000256043	rs2878122	0.323087466	0.006916964	0.309004261	0.006788589	0.158924341	-0.746357406	0.060974792	-0.286677822	0.159628924	0.267682513	0.05947507	0.102567704	0.235926714	0.008121021	0.99830237	0.802999386	Bacteria.Firmicutes.Clostridia.Clostridiales.Clostridiaceae.1.Clostridium.sensu.stricto.1	CTSO
452359	ENSG00000256043	rs2878122	0.408968831	0.370233827	0.376601751	0.789188427	0.154025994	-0.265635374	0.063988171	-0.029252951	0.185349759	0.294432158	0.071882143	0.108968855	0.322191963	0.165454967	0.875070107	0.930372122	Bacteria.Firmicutes.Clostridia.Clostridiales.Lachnospiraceae.Lachnospiraceae.UCG.010	CTSO
452360	ENSG00000256043	rs2878122	0.407953587	0.181507352	0.075124782	0.318346448	0.11983486	-0.282726318	-0.130776697	0.113940149	0.143891615	0.209368355	0.072322555	0.113321157	0.20937645	0.046125603	0.760739436	0.968856518	Bacteria.Firmicutes.Clostridia.Clostridiales.Lachnospiraceae..Eubacterium..hallii.group	CTSO
452361	ENSG00000256043	rs2878122	0.277346341	0.231346901	0.137304193	0.506747883	0.182096808	-0.337276264	0.112522356	-0.083810908	0.16624599	0.279195463	0.074806169	0.125549856	0.219684611	0.089469422	0.885125128	0.885202378	Bacteria.Firmicutes.Clostridia.Clostridiales.Ruminococcaceae.Ruminococcaceae.UCG.005	CTSO
452362	ENSG00000256043	rs2878122	0.377082045	0.160276436	0.368326358	0.344503047	0.182985736	-0.452164497	0.073613841	-0.126194756	0.205768221	0.318396468	0.081267657	0.132538865	0.396651233	0.123290113	0.999469974	0.986131077	Bacteria.Bacteroidetes.Bacteroidia.Bacteroidales.Porphyromonadaceae.Barnesiella	CTSO
452363	ENSG00000256043	rs2878122	0.166840319	0.145628507	0.175975109	0.253978786	0.489227036	-0.625018604	-0.175237296	0.153448742	0.349986695	0.424449751	0.128104446	0.133344314	0.590816923	0.284169563	0.99967607	0.999141757	Bacteria.Firmicutes.Negativicutes.Selenomonadales	CTSO
452364	ENSG00000256043	rs2878122	0.643068821	0.023263692	0.964879957	0.002876519	0.067510918	-0.479874895	0.002569876	0.262521147	0.145012621	0.206564188	0.058144508	0.084788722	0.279967511	0.016450828	0.918382515	0.835739524	Bacteria.Bacteroidetes.Bacteroidia.Bacteroidales.Porphyromonadaceae	CTSO
452365	ENSG00000256043	rs2878122	0.652236727	0.015977926	0.9304828	0.015281306	0.064092703	-0.54962926	-0.005575961	0.212118512	0.141573219	0.222244754	0.063673586	0.085171449	0.296618799	0.009742004	0.997466038	0.960960829	Bacteria.Bacteroidetes.Bacteroidia.Bacteroidales.Rikenellaceae	CTSO
452366	ENSG00000256043	rs2878122	0.398670269	0.939291531	0.518180718	0.036229191	0.148066571	0.017249047	-0.064613129	-0.285549916	0.174297066	0.22562209	0.099460203	0.133563289	0.337607803	0.279087646	0.937098481	0.949592213	Bacteria.Actinobacteria	CTSO
452367	ENSG00000256043	rs2878122	0.227510972	0.121286354	0.241493931	0.189793008	0.622147603	-1.049697534	-0.121598146	0.173304356	0.5107395	0.668760051	0.102885304	0.130811526	0.765207979	0.421708235	0.876277026	0.723840259	Bacteria.Firmicutes.Clostridia.Clostridiales.Lachnospiraceae	CTSO
452368	ENSG00000256043	rs2878122	0.484523263	0.258024151	0.508614724	0.244197958	0.098147259	-0.224723564	0.040519319	0.081128133	0.139610455	0.196966104	0.060966948	0.069042483	0.216906309	0.071713642	0.700305493	0.918124231	Bacteria.Firmicutes.Negativicutes.Selenomonadales.Acidaminococcaceae	CTSO
452369	ENSG00000256043	rs2878122	0.485008858	0.025694755	0.605973234	0.051710256	0.133766929	-0.73652238	0.04258106	-0.261765077	0.190490453	0.322694318	0.082153175	0.132108545	0.340359403	0.035543995	0.963485106	0.971945944	Bacteria.Firmicutes.Bacilli.Lactobacillales.Carnobacteriaceae.Granulicatella	CTSO
452370	ENSG00000256043	rs2878122	0.566298105	0.046288589	0.4243324	0.009134745	0.083529459	-0.418578374	0.049896742	-0.218605284	0.144913041	0.20609696	0.062067217	0.081382698	0.259454755	0.023051564	0.999550314	0.996901429	Bacteria.Proteobacteria.Gammaproteobacteria.Pseudomonadales	CTSO
452371	ENSG00000256043	rs2878122	0.501855438	0.012755255	0.530328746	0.019572341	0.130613329	-0.732642008	0.048182306	-0.260050133	0.193420316	0.286158132	0.076378959	0.108678675	0.503020748	0.025868695	0.999028109	0.997798285	Bacteria.Actinobacteria.Actinobacteria.Micrococcales.Micrococcaceae	CTSO
452372	ENSG00000256043	rs2878122	0.876565842	0.178786034	0.634804896	0.380922428	-0.035913312	-0.516153175	-0.039480412	-0.120280716	0.23032006	0.379815514	0.082735613	0.136356741	0.663757099	0.184861515	0.999437234	0.98110946	Bacteria.Proteobacteria.Betaproteobacteria.Neisseriales.Neisseriaceae	CTSO
452373	ENSG00000256043	rs2878122	0.300711483	0.072046285	0.214038758	0.102867858	0.186676705	-0.430037407	-0.104154025	0.176853849	0.178964784	0.23523049	0.083015874	0.10692224	0.224180856	0.034033695	0.999513786	0.83895018	Bacteria.Firmicutes.Erysipelotrichia.Erysipelotrichales.Erysipelotrichaceae	CTSO
452374	ENSG00000256043	rs2878122	0.428584207	0.022438902	0.515530128	0.044062355	0.151750657	-0.753927683	0.05480738	-0.272527298	0.190516422	0.322494437	0.083832556	0.132760264	0.325021109	0.030828168	0.988161388	0.950695192	Bacteria.Firmicutes.Bacilli.Lactobacillales.Carnobacteriaceae	CTSO
452375	ENSG00000256043	rs2878122	0.701203705	0.219761897	0.622617085	0.014893544	0.052187874	-0.240043268	-0.04381652	0.375233467	0.135423322	0.193751503	0.088613324	0.15006397	0.201901542	0.051043614	0.963899271	0.898737706	Bacteria.Firmicutes.Clostridia.Clostridiales.Ruminococcaceae.Ruminiclostridium.5	CTSO
452376	ENSG00000256043	rs2878122	0.726775049	0.233823228	0.938064395	0.114373327	0.052583199	-0.243030525	-0.007030029	0.192878773	0.149848985	0.202260418	0.090129088	0.120548663	0.29091201	0.051027711	0.875513346	0.980985352	Bacteria.Firmicutes.Clostridia.Clostridiales.Ruminococcaceaencultured	CTSO
452377	ENSG00000256043	rs2878122	0.203112846	0.059168889	0.064836775	0.034226718	0.215634132	-0.409153992	0.107913526	-0.159645045	0.167744454	0.213090323	0.057470024	0.073832139	0.18387645	0.040495466	0.998735039	0.999709092	Bacteria.Bacteroidetes.Bacteroidia.Bacteroidales.Prevotellaceae.Prevotella.9	CTSO
452378	ENSG00000256043	rs2878122	0.200323756	0.02494727	0.206137348	0.046249382	0.541963084	-1.275157465	-0.113186231	0.245458687	0.418967698	0.555731709	0.088646474	0.120835016	0.72674267	0.227968386	0.956359196	0.791590453	Bacteria.Firmicutes.Clostridia.Clostridiales.Ruminococcaceae	CTSO
452379	ENSG00000256043	rs2878122	0.376319352	0.318050229	0.290151613	0.359261449	0.128408753	-0.198144058	0.064487788	0.069236064	0.144164202	0.196946113	0.060475361	0.074995047	0.212596941	0.091836688	0.712644582	0.909212315	Bacteria.Firmicutes.Negativicutes.Selenomonadales.Acidaminococcaceae.Phascolarctobacterium	CTSO
452380	ENSG00000256043	rs2878122	0.713000266	0.837353929	0.212367253	0.017068919	-0.062090312	-0.043377801	-0.077160033	0.17588483	0.16807693	0.210478458	0.061273485	0.07187352	0.368857583	0.30034373	0.806713785	0.529968097	Bacteria.Firmicutes.Clostridia.Clostridiales.Lachnospiraceae.Tyzzerella	CTSO
452381	ENSG00000256043	rs2878122	0.200188374	0.127852416	0.079318833	0.218339156	0.214925073	-0.445886582	0.135461391	-0.151854922	0.166098463	0.289159233	0.076008622	0.122187831	0.207033036	0.064695214	0.833321003	0.906546295	Bacteria.Firmicutes.Clostridia.Clostridiales.Ruminococcaceae.Ruminococcaceae.UCG.003	CTSO
452382	ENSG00000256043	rs2878122	0.748806488	0.255478562	0.795682953	0.550793537	0.0471394	-0.234477559	-0.020704645	0.080584377	0.146598541	0.204407627	0.079637155	0.134385978	0.333926195	0.072773536	0.744776725	0.921307549	Bacteria.Firmicutes.Bacilli.Lactobacillales.Streptococcaceae.Streptococcus	CTSO
452383	ENSG00000256043	rs2878122	0.857617496	0.177910498	0.125806743	0.398497219	0.024824313	-0.276058285	-0.114687964	-0.091132385	0.137828047	0.202724785	0.073968954	0.107237229	0.327723843	0.047535979	0.494907142	0.950702349	Bacteria.Actinobacteria.Actinobacteria.Bifidobacteriales.Bifidobacteriaceae	CTSO
452384	ENSG00000256043	rs2878122	0.821803443	0.051748028	0.850704968	0.066732706	0.039394278	-0.457277442	-0.016208676	0.206560442	0.174215022	0.230818779	0.085778889	0.110799986	0.474791841	0.047296492	0.998793879	0.998019463	Bacteria.Firmicutes.Clostridia.Clostridiales.Lachnospiraceae.Blautia	CTSO
452385	ENSG00000256043	rs2878122	0.863111441	0.728437596	0.964691333	0.632118221	0.038039322	-0.10965683	-0.00471617	0.076837433	0.219767785	0.314489099	0.106134884	0.159750319	0.523134196	0.294029753	0.99997417	0.999834196	Bacteria.Actinobacteria.Coriobacteriia.Coriobacteriales.Coriobacteriaceae.Collinsella	CTSO
452386	ENSG00000256043	rs2878122	0.104793354	0.106642552	0.111527668	0.14504471	1.530969725	-1.780321364	-0.255162669	0.26903033	0.930868242	1.088350692	0.158196488	0.182429189	0.999415694	0.682896491	0.990344402	0.875994936	Bacteria.Firmicutes	CTSO
452387	ENSG00000256043	rs2878122	0.95602809	0.210638837	0.395705256	0.115219738	0.007527772	-0.244336446	-0.046374485	-0.111003125	0.136006958	0.193288182	0.054246205	0.069541735	0.345755819	0.050083023	0.759311525	0.862302249	Bacteria.Fusobacteria.Fusobacteriia.Fusobacteriales	CTSO
452388	ENSG00000256043	rs2878122	0.87589602	0.282564495	0.806584948	0.808461479	0.024604481	-0.225184219	0.020591147	0.031678084	0.156935297	0.20784585	0.083765375	0.130155872	0.426925235	0.087986494	0.684738568	0.910444892	Bacteria.Firmicutes.Bacilli.Lactobacillales	CTSO
452389	ENSG00000256043	rs2878122	0.140287973	0.116354784	0.122140188	0.290301226	0.37219415	-0.455484725	0.152571741	-0.121128227	0.249347461	0.286261425	0.097430095	0.113627174	0.341173137	0.127555367	0.996483139	0.865911567	Bacteria.Bacteroidetes.Bacteroidia.Bacteroidales.Porphyromonadaceae.Butyricimonas	CTSO
452390	ENSG00000256043	rs2878122	0.658735795	0.535050487	0.894531595	0.06160931	0.061540945	-0.125716046	-0.006688532	0.132054127	0.138710339	0.201602631	0.050257833	0.069449035	0.285718606	0.123451379	0.813970029	0.709274428	Bacteria.Proteobacteria.Betaproteobacteria.Burkholderiales.Alcaligenaceae.Sutterella	CTSO
452391	ENSG00000256043	rs2878122	0.286727902	0.172068094	0.158767454	0.008250557	-0.262839608	0.421043639	0.101895012	-0.209762613	0.244726674	0.304977485	0.071487561	0.077011446	0.360289362	0.131339541	0.730821388	0.995251343	Bacteria.Proteobacteria.Gammaproteobacteria	CTSO
452392	ENSG00000256043	rs2878122	0.164458309	0.0196138	0.081437164	0.01101009	0.242918221	-0.55815691	0.119139947	-0.229353895	0.172790672	0.23334425	0.067331371	0.0876664	0.164554771	0.017449838	0.897835197	0.997412515	Bacteria.Proteobacteria.Gammaproteobacteria.Enterobacteriales.Enterobacteriaceae.Citrobacter	CTSO
452393	ENSG00000256043	rs2878122	0.88230985	0.395357432	0.512069273	0.306254462	0.021967069	-0.176730924	-0.044337896	0.111414096	0.147810998	0.206576712	0.067261503	0.1080529	0.373435286	0.096872351	0.759930796	0.878354132	Bacteria.Firmicutes.Clostridia.Clostridiales.Lachnospiraceae.Lachnospira	CTSO
452394	ENSG00000256043	rs2878122	0.852946822	0.352777889	0.818357037	0.193010761	-0.106106484	0.582367286	0.0313704	-0.171972456	0.57019638	0.622307469	0.136052006	0.13076269	0.830829187	0.585722541	0.928487287	0.99665811	Bacteria.Proteobacteria	CTSO
452395	ENSG00000256043	rs2878122	0.187141255	0.092598083	0.067642376	0.114103735	0.228367363	-0.361673029	0.153829706	-0.175239078	0.171328659	0.211926215	0.082796975	0.109440817	0.186108916	0.053861277	0.734081587	0.955201279	Bacteria.Firmicutes.Clostridia.Clostridiales.Ruminococcaceae..Eubacterium..coprostanoligenes.group	CTSO
452396	ENSG00000256043	rs2878122	0.564104112	0.290541984	0.064772504	0.113734616	0.081319199	-0.211146961	0.10102967	-0.112685717	0.140282939	0.198171085	0.053790735	0.070301624	0.210252129	0.087279676	0.99994518	0.999865593	Bacteria.Bacteroidetes.Bacteroidia.Bacteroidales.Prevotellaceae	CTSO
452397	ENSG00000256043	rs2878122	0.404609433	0.413648166	0.160720404	0.014746174	-0.157503754	0.213895012	0.087889658	-0.172926007	0.187772745	0.25999541	0.061955163	0.069050177	0.351041522	0.170514303	0.933185769	0.965530807	Bacteria.Proteobacteria.Gammaproteobacteria.Enterobacteriales.Enterobacteriaceae	CTSO
452398	ENSG00000256043	rs2878122	0.716310068	0.089543095	0.776716063	0.173711753	0.112006283	-0.61232429	-0.020278486	0.118125462	0.306902316	0.35535083	0.07121138	0.085895335	0.772624252	0.191166922	0.999785669	0.999420701	Bacteria.Firmicutes.Clostridia.Clostridiales.Ruminococcaceae.Faecalibacterium	CTSO
452399	ENSG00000256043	rs2878122	0.110499383	0.075072276	0.116491387	0.111115858	1.185259617	-1.603673369	-0.204563715	0.251084512	0.732686833	0.88670497	0.128612478	0.155485461	0.982579677	0.496574327	0.996576058	0.712338534	Bacteria.Firmicutes.Clostridia.Clostridiales	CTSO
452400	ENSG00000256043	rs2878122	0.428992183	0.540259391	0.500319909	0.754513046	0.175526915	-0.177352075	0.055128186	0.040895633	0.220562258	0.288084684	0.081343919	0.130241777	0.449326789	0.305706184	0.783673127	0.896476225	Bacteria.Firmicutes.Erysipelotrichia.Erysipelotrichales.Erysipelotrichaceae.Faecalitalea	CTSO
452401	ENSG00000256043	rs2878122	0.264410863	0.004351442	0.124501627	0.002478945	0.198477709	-0.752504976	0.112094152	-0.348117686	0.176330388	0.254796345	0.072042081	0.1106353	0.25862549	0.012201226	0.998201428	0.936297651	Bacteria.Firmicutes.Bacilli.Bacillales.Staphylococcaceae.Staphylococcus	CTSO
452402	ENSG00000256043	rs2878122	0.424003957	0.066941039	0.41602154	0.137967593	0.178063998	-0.590684427	-0.07843821	0.211935972	0.221338442	0.31709432	0.095832541	0.141139262	0.476425079	0.092604569	0.995261573	0.962978444	Bacteria.Firmicutes.Clostridia.Clostridiales.Lachnospiraceae.Lachnospiraceae.UCG.008	CTSO
452403	ENSG00000256043	rs2878122	0.593620405	0.019235242	0.675070316	0.030600138	0.095393233	-0.657910232	0.030134344	-0.235045645	0.177904814	0.274155253	0.071565711	0.106369983	0.405805509	0.020728749	0.987941569	0.997803387	Bacteria.Actinobacteria.Actinobacteria.Micrococcales	CTSO
452404	ENSG00000256043	rs2878122	0.767073117	0.641633475	0.483632162	0.057432412	0.039734486	-0.092374215	0.043459989	0.176011458	0.133593144	0.197563011	0.061693675	0.091020164	0.259554222	0.121258173	0.996546716	0.994860843	Bacteria.Firmicutes.Clostridia.Clostridiales.Ruminococcaceae.Ruminococcaceae.UCG.002	CTSO
452405	ENSG00000256043	rs2878122	0.857962065	0.177978373	0.125841126	0.398500409	0.02476521	-0.276027117	-0.114691038	-0.091140774	0.137837137	0.202734057	0.073977778	0.10724783	0.328590113	0.047561575	0.495825176	0.950831879	Bacteria.Actinobacteria.Actinobacteria.Bifidobacteriales.Bifidobacteriaceae.Bifidobacterium	CTSO
452406	ENSG00000256043	rs2878122	0.688632284	0.278058261	0.502771839	0.887750731	0.057117857	-0.232094156	-0.043146559	0.013031159	0.14191518	0.212208265	0.064031713	0.091964755	0.233922738	0.064477234	0.843630134	0.988675314	Bacteria.Proteobacteria.Gammaproteobacteria.Pasteurellales.Pasteurellaceae.Haemophilus	CTSO
452407	ENSG00000256043	rs2878122	0.689651786	0.27689931	0.189623059	0.575860312	0.056177458	-0.236047175	-0.09413796	0.059023466	0.140063076	0.215297944	0.071028468	0.104979999	0.270319724	0.073266464	0.999334555	0.984995763	Bacteria.Firmicutes.Erysipelotrichia.Erysipelotrichales.Erysipelotrichaceae.Erysipelotrichaceae.UCG.003	CTSO
452408	ENSG00000256043	rs2878122	0.097708862	0.424584768	0.09145953	0.828994937	0.385261346	-0.200440664	0.139304825	0.018652185	0.229338742	0.249467324	0.081335646	0.08601462	0.192408961	0.327584909	0.394816571	0.891039244	Bacteria.Firmicutes.Erysipelotrichia.Erysipelotrichales.Erysipelotrichaceae.Holdemanella	CTSO
452409	ENSG00000256043	rs2878122	0.198608364	0.175174567	0.176071614	0.535413587	0.292059596	-0.354516747	0.109214544	-0.059716424	0.224907517	0.258677118	0.079857639	0.095848808	0.314570563	0.154849809	0.984987993	0.971423926	Bacteria.Proteobacteria.Deltaproteobacteria.Desulfovibrionales.Desulfovibrionaceae.Desulfovibrio	CTSO
452410	ENSG00000256043	rs2878122	0.125894905	0.12611253	0.133913117	0.199870331	0.700790391	-0.996663124	-0.126760115	0.149242101	0.452087761	0.643334819	0.083531538	0.115254788	0.846220201	0.435220608	0.998912436	0.981117471	Bacteria.Bacteroidetes.Bacteroidia.Bacteroidales	CTSO
452411	ENSG00000256043	rs2878122	0.551621868	0.41566743	0.577936591	0.952878221	0.109754883	-0.228521328	0.071148299	-0.010297742	0.183414205	0.278984816	0.127238558	0.173602875	0.347541437	0.172686339	0.886985229	0.996899633	Bacteria.Actinobacteria.Coriobacteriia.Coriobacteriales	CTSO
452412	ENSG00000256043	rs2878122	0.597610375	0.061536454	0.713241496	0.085278041	0.080643936	-0.449971867	-0.021753478	0.164068577	0.152041802	0.236578125	0.058938008	0.093911051	0.318480402	0.030161106	0.943808501	0.774581747	Bacteria.Firmicutes.Clostridia.Clostridiales.Lachnospiraceae.Roseburia	CTSO
452413	ENSG00000256043	rs2878122	0.379176447	0.012153865	0.456766585	0.020459654	0.165681257	-0.791653619	0.060147225	-0.299150554	0.187134181	0.30699508	0.080347839	0.12595433	0.358576493	0.020614525	0.862457019	0.598995787	Bacteria.Firmicutes.Clostridia.Clostridiales.Lachnospiraceae..Eubacterium..xylanophilum.group	CTSO
452414	ENSG00000256043	rs2878122	0.481982596	0.164273328	0.150027507	0.206159094	0.094877018	-0.268895485	-0.096920236	-0.116448199	0.134174279	0.191183537	0.066548547	0.091205644	0.209081313	0.051820953	0.454247104	0.832236893	Bacteria.Firmicutes.Negativicutes.Selenomonadales.Veillonellaceae.Veillonella	CTSO
452415	ENSG00000256043	rs2878122	0.441478432	0.009105053	0.360554327	0.002106712	0.103700955	-0.582109508	0.06368624	-0.317053282	0.133916881	0.21661109	0.069170689	0.099046232	0.216766704	0.004552805	0.674407622	0.81882381	Bacteria.Firmicutes.Clostridia.Clostridiales.Peptostreptococcaceae	CTSO
452416	ENSG00000256043	rs2878122	0.676812264	0.273469918	0.530136078	0.897359703	0.059544254	-0.234133191	-0.041457906	0.011998422	0.142220355	0.212018252	0.065688515	0.092655379	0.237595401	0.061947143	0.834318765	0.937217323	Bacteria.Proteobacteria.Gammaproteobacteria.Pasteurellales.Pasteurellaceae	CTSO
452417	ENSG00000256043	rs2878122	0.448277762	0.312158163	0.268603071	0.735806654	0.119345549	-0.254807327	0.082116147	-0.036861741	0.156449318	0.250178339	0.0736016	0.108788345	0.231157575	0.063277596	0.999417824	0.997023453	Bacteria.Firmicutes.Clostridia.Clostridiales.Christensenellaceae.Christensenellaceae.R.7.group	CTSO
452418	ENSG00000256043	rs2878122	0.665428075	0.959793501	0.820900656	0.064866207	0.086820171	-0.01247519	0.022207472	0.247532212	0.19987065	0.246523225	0.097705348	0.131839691	0.444276812	0.326996835	0.99846362	0.973105641	Bacteria.Firmicutes.Clostridia.Clostridiales.Ruminococcaceae.Ruminiclostridium.9	CTSO
452419	ENSG00000256043	rs2878122	0.473092012	0.488403405	0.181161185	0.013810486	-0.125836151	0.173046589	0.080953222	-0.170930558	0.174386041	0.248360986	0.059900413	0.067568871	0.324849815	0.181750546	0.998302481	0.99762474	Bacteria.Proteobacteria.Gammaproteobacteria.Enterobacteriales.Enterobacteriaceae.Escherichia.Shigella	CTSO
452420	ENSG00000256229	rs865651	0.420508305	0.233422409	0.442899118	0.930136416	-0.137221014	0.234105185	-0.04835648	0.006179515	0.169283093	0.194663601	0.062641946	0.070214982	0.264035408	0.103670702	0.995652601	0.997475092	Bacteria.Firmicutes.Clostridia.Clostridiales.Clostridiaceae.1	ZNF486
452421	ENSG00000256229	rs865651	0.452269962	0.622054355	0.155433721	0.62541639	0.15635964	0.131724738	0.153898038	-0.059329976	0.206793147	0.265965389	0.107094597	0.120961468	0.398673316	0.267533725	0.781675898	0.996239777	Bacteria.Firmicutes.Clostridia.Clostridiales.Family.XIII.Family.XIII.AD3011.group	ZNF486
452422	ENSG00000256229	rs865651	0.438099283	0.626655419	0.174110777	0.778579312	0.172454017	0.140005343	0.110577351	-0.029585793	0.221056137	0.286469726	0.080482329	0.104794127	0.454307307	0.336195265	0.645101703	0.896476225	Bacteria.Firmicutes.Erysipelotrichia.Erysipelotrichales.Erysipelotrichaceae.Faecalitalea	ZNF486
452423	ENSG00000256229	rs865651	0.636505036	0.254895987	0.377629908	0.950255337	-0.06623519	0.204431483	0.065589852	0.005641457	0.139504607	0.177994222	0.073841319	0.090084847	0.229699498	0.071357491	0.962183368	0.961528557	Bacteria.Firmicutes.Clostridia.Clostridiales.Lachnospiraceae.Coprococcus.1	ZNF486
452424	ENSG00000256229	rs865651	0.966207262	0.913810765	0.696420304	0.391641276	0.008666604	0.029927543	0.037421614	-0.106125469	0.203792303	0.275452331	0.095496147	0.123071625	0.507245102	0.281966308	0.999550585	0.940940196	Bacteria.Firmicutes.Clostridia.Clostridiales.Lachnospiraceae.Lachnospiraceae.ND3007.group	ZNF486
452425	ENSG00000256229	rs865651	0.748608305	0.753747595	0.061375954	0.098078516	0.04744486	0.062940699	-0.148126301	0.165316212	0.147428016	0.199805178	0.077829759	0.098520311	0.377900104	0.214206006	0.46582318	0.851900108	Bacteria.Actinobacteria.Actinobacteria	ZNF486
452426	ENSG00000256229	rs865651	0.861549394	0.668423959	0.966400571	0.437805124	-0.076781562	-0.281831921	0.003323659	0.092539956	0.438540455	0.655060099	0.078604666	0.118543678	0.921548474	0.700339466	0.998947111	0.981145089	Bacteria.Bacteroidetes	ZNF486
452427	ENSG00000256229	rs865651	0.336568	0.378365452	0.115257725	0.946760267	-0.140462652	0.173136235	0.103696247	-0.005437664	0.14510293	0.195220107	0.064971008	0.081122536	0.19755877	0.105765853	0.997466038	0.996556542	Bacteria.Bacteroidetes.Bacteroidia.Bacteroidales.Rikenellaceae	ZNF486
452428	ENSG00000256229	rs865651	0.889335625	0.18295016	0.939894242	0.389782564	-0.042808517	0.464476998	-0.007893715	-0.097823131	0.306468436	0.345113331	0.104289272	0.112996925	0.74944441	0.242479638	0.996108676	0.994103974	Bacteria.Firmicutes.Clostridia.Clostridiales.Lachnospiraceae..Ruminococcus..gnavus.group	ZNF486
452429	ENSG00000256229	rs865651	0.451666798	0.090108098	0.5323957	0.181781244	-0.254132835	0.738576207	0.073663596	-0.202558193	0.335653025	0.429390354	0.117363213	0.150096543	0.752511663	0.231671759	0.99967607	0.999141757	Bacteria.Firmicutes.Negativicutes.Selenomonadales	ZNF486
452430	ENSG00000256229	rs865651	0.663166205	0.182256701	0.472485216	0.425392706	-0.060472816	0.237608877	-0.037943073	-0.050890496	0.138218802	0.176263523	0.052509898	0.063449175	0.219093636	0.047999731	0.95477287	0.934586728	Bacteria.Firmicutes.Negativicutes.Selenomonadales.Veillonellaceae.Dialister	ZNF486
452431	ENSG00000256229	rs865651	0.465390401	0.197008445	0.220317969	0.837840541	-0.105145776	0.233393591	-0.068721064	0.014089754	0.143199467	0.179082081	0.05553605	0.068574654	0.212643187	0.047703675	0.703350613	0.87724048	Bacteria.Fusobacteria.Fusobacteriia.Fusobacteriales	ZNF486
452432	ENSG00000256229	rs865651	0.386227499	0.734807027	0.125331795	0.24807041	0.179208178	-0.1207588	0.11372076	-0.136704676	0.205452146	0.354992969	0.073251421	0.117307474	0.407527752	0.346105687	0.996423631	0.938945246	Bacteria.Bacteroidetes.Bacteroidia.Bacteroidales.Prevotellaceae.Prevotella.7	ZNF486
452433	ENSG00000256229	rs865651	0.117253857	0.063906412	0.033293494	0.126965102	-0.260249813	0.395606946	-0.202876768	0.185299344	0.163970959	0.209930241	0.093317944	0.119882535	0.110974779	0.031991298	0.998173674	0.986722564	Bacteria.Firmicutes.Bacilli.Bacillales	ZNF486
452434	ENSG00000256229	rs865651	0.930206916	0.689813299	0.426932749	0.167792757	0.015796137	0.080488452	0.059334019	-0.125902777	0.179666009	0.200786226	0.07422425	0.090274416	0.505884541	0.236724921	0.974916192	0.944015052	Bacteria.Firmicutes.Clostridia.Clostridiales.Ruminococcaceae.Ruminococcus.1	ZNF486
452435	ENSG00000256229	rs865651	0.878050859	0.063023638	0.009472959	0.825718183	0.020471739	0.352984952	0.144450119	0.016788111	0.132901712	0.186672282	0.054048229	0.07593925	0.363311859	0.026779263	0.2837699	0.990429916	Bacteria.Firmicutes.Negativicutes.Selenomonadales.Acidaminococcaceae.Phascolarctobacterium	ZNF486
452436	ENSG00000256229	rs865651	0.863918147	0.388831399	0.796380707	0.872243171	-0.031371898	0.18828884	-0.02020317	0.014266686	0.182332892	0.217056889	0.077980759	0.088373624	0.412390265	0.128230532	0.99786128	0.999462671	Bacteria.Firmicutes.Clostridia.Clostridiales.Lachnospiraceae.Anaerostipes	ZNF486
452437	ENSG00000256229	rs865651	0.606864656	0.244055025	0.53402285	0.537243668	-0.073926797	0.211086593	-0.044967018	0.060015602	0.14298399	0.179586043	0.071929025	0.096763833	0.256644468	0.061165527	0.746275049	0.96266881	Bacteria.Actinobacteria.Actinobacteria.Bifidobacteriales.Bifidobacteriaceae	ZNF486
452438	ENSG00000256229	rs865651	0.956783616	0.710803652	0.522982197	0.129345286	-0.008961904	0.07437056	-0.037155094	0.133264661	0.164751572	0.199717297	0.057857963	0.086766953	0.432397625	0.262600834	0.943988959	0.814968901	Bacteria.Proteobacteria.Betaproteobacteria.Burkholderiales.Alcaligenaceae	ZNF486
452439	ENSG00000256229	rs865651	0.526141489	0.201415724	0.599277212	0.519455984	-0.11114204	0.245216429	0.045460196	-0.064101322	0.174398294	0.190031923	0.086100527	0.098974789	0.275261665	0.07625208	0.997851323	0.977487446	Bacteria.Firmicutes.Clostridia.Clostridiales.Lachnospiraceae.Fusicatenibacter	ZNF486
452440	ENSG00000256229	rs865651	0.175514742	0.797316382	0.047881274	0.581496686	0.315179447	0.081598353	0.223478316	-0.085160839	0.230158078	0.316442939	0.110856205	0.153738521	0.332722086	0.418574328	0.79911358	0.981962125	Bacteria.Firmicutes.Clostridia.Clostridiales.Ruminococcaceae.Anaerotruncus	ZNF486
452441	ENSG00000256229	rs865651	0.775506325	0.208615626	0.238634527	0.681923882	0.048089814	0.28325278	0.098341944	0.042707899	0.167940157	0.223069246	0.08269814	0.103746047	0.457267163	0.083311741	0.725461645	0.996716587	Bacteria.Bacteroidetes.Bacteroidia.Bacteroidales.Porphyromonadaceae.Odoribacter	ZNF486
452442	ENSG00000256229	rs865651	0.703186834	0.330961706	0.889101413	0.860479707	-0.084165833	0.240628489	-0.012065244	0.01803375	0.219937996	0.245691145	0.086192092	0.102202399	0.513422413	0.194708005	0.999469974	0.997174384	Bacteria.Bacteroidetes.Bacteroidia.Bacteroidales.Porphyromonadaceae.Barnesiella	ZNF486
452443	ENSG00000256229	rs865651	0.271613129	0.224507042	0.264893833	0.563350062	-0.221435038	0.3095514	-0.088841944	0.052534257	0.199737436	0.252462395	0.079009022	0.090450791	0.343157345	0.147965726	0.997152221	0.990360691	Bacteria.Firmicutes.Clostridia.Clostridiales.Family.XI	ZNF486
452444	ENSG00000256229	rs865651	0.476915499	0.265270702	0.257377702	0.226016497	-0.104480701	0.207284607	0.07480149	-0.104597135	0.146055236	0.184489413	0.065472279	0.085588017	0.211422848	0.065624176	0.892835619	0.939697157	Bacteria.Proteobacteria.Deltaproteobacteria	ZNF486
452445	ENSG00000256229	rs865651	0.486881038	0.754614755	0.051767411	0.185255004	0.114401465	0.065218344	0.144119317	-0.128975356	0.163616573	0.207792197	0.072752944	0.096342304	0.312744586	0.218475145	0.739414264	0.924960833	Bacteria.Firmicutes.Clostridia.Clostridiales.Ruminococcaceae.Ruminococcus.2	ZNF486
452446	ENSG00000256229	rs865651	0.555012185	0.232139831	0.615810794	0.823825235	-0.091370362	0.234873227	0.040156177	-0.023985426	0.154005201	0.194760988	0.079645805	0.107310221	0.254004801	0.055441826	0.886395318	0.998318077	Bacteria.Firmicutes.Clostridia.Clostridiales.Lachnospiraceae..Eubacterium..hallii.group	ZNF486
452447	ENSG00000256229	rs865651	0.485036352	0.902922429	0.113729237	0.121149034	0.125660196	-0.028883016	-0.161799932	0.189093973	0.178957393	0.235894778	0.100941146	0.120426101	0.372717439	0.271278601	0.925664213	0.949592213	Bacteria.Actinobacteria	ZNF486
452448	ENSG00000256229	rs865651	0.754319867	0.13028817	0.902672219	0.338111628	-0.052017667	0.318819429	-0.007767063	-0.070862301	0.165527821	0.208099033	0.063271628	0.073439195	0.345419253	0.063172234	0.999507593	0.935584968	Bacteria.Firmicutes.Clostridia.Clostridiales.Lachnospiraceae.Lachnoclostridium	ZNF486
452449	ENSG00000256229	rs865651	0.925628134	0.324154437	0.307408728	0.97319445	0.014614294	0.182937233	0.072537735	-0.002749784	0.155962242	0.184156934	0.070518796	0.081523983	0.359369166	0.065200843	0.999417824	0.998577711	Bacteria.Firmicutes.Clostridia.Clostridiales.Christensenellaceae.Christensenellaceae.R.7.group	ZNF486
452450	ENSG00000256229	rs865651	0.929288342	0.661862285	0.942567721	0.399985435	-0.033826015	-0.250542146	-0.005141493	0.090779999	0.379727583	0.570290919	0.071095833	0.107162133	0.865920068	0.683349541	0.99911693	0.98634337	Bacteria.Bacteroidetes.Bacteroidia.Bacteroidales.Bacteroidaceae.Bacteroides	ZNF486
452451	ENSG00000256229	rs865651	0.114824692	0.101819236	0.107962184	0.225437246	-0.38551303	0.507878894	-0.137902744	0.121745472	0.241250379	0.306097454	0.084626643	0.099494206	0.34569235	0.14635518	0.998986731	0.998377846	Bacteria.Firmicutes.Clostridia.Clostridiales.Family.XI.Anaerococcus	ZNF486
452452	ENSG00000256229	rs865651	0.585250584	0.162644298	0.746419573	0.396931583	-0.121816113	0.362275033	-0.034815625	0.102873634	0.22211996	0.256566683	0.10721718	0.120650241	0.435868599	0.109338744	0.998330087	0.999834196	Bacteria.Actinobacteria.Coriobacteriia.Coriobacteriales.Coriobacteriaceae.Collinsella	ZNF486
452453	ENSG00000256229	rs865651	0.590742069	0.697547931	0.637301148	0.296310163	-0.126816512	-0.139079684	-0.039521072	-0.121455169	0.234672721	0.356311116	0.083436566	0.115373168	0.567242604	0.416999917	0.999437234	0.98110946	Bacteria.Proteobacteria.Betaproteobacteria.Neisseriales.Neisseriaceae	ZNF486
452454	ENSG00000256229	rs865651	0.285263474	0.165777789	0.270929194	0.600866267	-0.207809169	0.314847995	-0.086281553	0.052766647	0.19289623	0.224665829	0.077715131	0.100376195	0.197589026	0.073762371	0.999305535	0.99123855	Bacteria.Proteobacteria.Gammaproteobacteria.Pseudomonadales.Pseudomonadaceae.Pseudomonas	ZNF486
452455	ENSG00000256229	rs865651	0.879930135	0.263446149	0.174871663	0.925753841	0.023137735	0.243460552	-0.111884347	-0.011324488	0.152579072	0.215853143	0.081579557	0.121058997	0.428291844	0.083330287	0.476439253	0.910444892	Bacteria.Firmicutes.Bacilli.Lactobacillales	ZNF486
452456	ENSG00000256229	rs865651	0.501744158	0.369932646	0.144734256	0.121828123	-0.094953842	0.170291065	0.096780645	-0.13831479	0.140576831	0.188632362	0.06557536	0.088250634	0.199090261	0.077972135	0.998880039	0.91202571	Bacteria.Proteobacteria.Deltaproteobacteria.Desulfovibrionales.Desulfovibrionaceae.Bilophila	ZNF486
452457	ENSG00000256229	rs865651	0.434368453	0.276646849	0.44500368	0.86465961	-0.129406883	0.226380056	-0.041371515	0.012287643	0.164527539	0.206371117	0.053842698	0.071810734	0.276027077	0.119589581	0.998735039	0.999709092	Bacteria.Bacteroidetes.Bacteroidia.Bacteroidales.Prevotellaceae.Prevotella.9	ZNF486
452458	ENSG00000256229	rs865651	0.518736477	0.816073937	0.202646232	0.390201164	0.133219218	0.059094597	0.120011804	-0.090927462	0.205340373	0.253051021	0.093261064	0.105124957	0.431086746	0.29712727	0.998768023	0.969982693	Bacteria.Firmicutes.Clostridia.Clostridiales.Ruminococcaceae.Ruminococcaceae.NK4A214.group	ZNF486
452459	ENSG00000256229	rs865651	0.598563051	0.732999724	0.184902779	0.065682982	0.097963112	-0.079298352	-0.088917223	0.196115504	0.185176797	0.231470919	0.066365653	0.104780323	0.441174347	0.253452569	0.951961461	0.794257326	Bacteria.Proteobacteria.Betaproteobacteria	ZNF486
452460	ENSG00000256229	rs865651	0.556210116	0.172772841	0.370079356	0.545264571	-0.083112069	0.243564028	0.053962666	0.052701009	0.140512126	0.176716522	0.059793185	0.086677237	0.20670419	0.044380067	0.934169653	0.990835033	Bacteria.Bacteroidetes.Bacteroidia.Bacteroidales.Porphyromonadaceae.Parabacteroides	ZNF486
452461	ENSG00000256229	rs865651	0.23969954	0.347938647	0.169808876	0.878967829	-0.20391073	0.206068121	-0.106695388	-0.016074797	0.171866825	0.217985447	0.076870601	0.105153929	0.229974914	0.133401142	0.854275891	0.998264076	Bacteria.Firmicutes.Clostridia.Clostridiales.Ruminococcaceae.Ruminococcaceae.UCG.003	ZNF486
452462	ENSG00000256229	rs865651	0.623826496	0.39625175	0.126641135	0.780320748	0.081521929	0.205169035	-0.135525767	0.034417206	0.165443677	0.240274268	0.087604578	0.122899934	0.407122487	0.161902066	0.554743162	0.982679299	Bacteria.Firmicutes.Bacilli	ZNF486
452463	ENSG00000256229	rs865651	0.736098846	0.037276496	0.022086688	0.642490926	-0.044559287	0.394742774	0.1280268	0.035786062	0.131657141	0.185702359	0.054613975	0.076734251	0.285410433	0.016430639	0.400180889	0.982938312	Bacteria.Firmicutes.Negativicutes.Selenomonadales.Acidaminococcaceae	ZNF486
452464	ENSG00000256229	rs865651	0.663198873	0.246797875	0.852935223	0.889761244	-0.061639968	0.210703955	0.011688079	-0.011679663	0.140901069	0.180315906	0.062804535	0.083940286	0.236092043	0.056168454	0.996546716	0.99835739	Bacteria.Firmicutes.Clostridia.Clostridiales.Ruminococcaceae.Ruminococcaceae.UCG.002	ZNF486
452465	ENSG00000256229	rs865651	0.645172575	0.270046882	0.874067249	0.987484014	-0.070689397	0.213000087	0.011589141	-0.001470463	0.152808852	0.191496208	0.072836787	0.093382569	0.262863473	0.078245977	0.922061391	0.931661827	Bacteria.Firmicutes.Clostridia.Clostridiales.Lachnospiraceaencultured	ZNF486
452466	ENSG00000256229	rs865651	0.284339822	0.269353665	0.277449267	0.842371088	-0.208374457	0.254290936	0.097493039	-0.021105222	0.193047153	0.228284701	0.089025891	0.10571309	0.276145117	0.146821463	0.998793879	0.998376616	Bacteria.Firmicutes.Clostridia.Clostridiales.Lachnospiraceae.Blautia	ZNF486
452467	ENSG00000256229	rs865651	0.823418049	0.26640885	0.889516476	0.73920527	-0.042614713	0.253126977	-0.013201135	-0.036539472	0.19021005	0.225832585	0.094663345	0.109297998	0.385857463	0.086006712	0.999513786	0.974629405	Bacteria.Firmicutes.Erysipelotrichia.Erysipelotrichales.Erysipelotrichaceae	ZNF486
452468	ENSG00000256229	rs865651	0.165964659	0.11196124	0.155130505	0.313213388	-0.311770777	0.420589611	-0.137756736	0.121150967	0.222569692	0.261080256	0.095790754	0.119211764	0.20921595	0.103517345	0.998201428	0.99782309	Bacteria.Firmicutes.Bacilli.Bacillales.Staphylococcaceae.Staphylococcus	ZNF486
452469	ENSG00000256229	rs865651	0.916787532	0.608371056	0.824218753	0.756416782	-0.022827402	0.14366544	0.01680404	-0.029083606	0.217648411	0.279038008	0.075352045	0.093372014	0.640035587	0.338487802	0.984987993	0.979204363	Bacteria.Proteobacteria.Deltaproteobacteria.Desulfovibrionales.Desulfovibrionaceae.Desulfovibrio	ZNF486
452470	ENSG00000256229	rs865651	0.297368052	0.287733682	0.303014823	0.910688342	-0.227757274	0.272938067	-0.072700952	0.009941067	0.216830364	0.254664675	0.070033143	0.08828545	0.278440179	0.158120012	0.999614985	0.99936283	Bacteria.Firmicutes.Clostridia.Clostridiales.Lachnospiraceae.Tyzzerella.4	ZNF486
452471	ENSG00000256229	rs865651	0.336787817	0.377609089	0.115259681	0.944898934	-0.140397228	0.173410963	0.103722039	-0.005629653	0.145101806	0.195218185	0.064987525	0.081145259	0.197647711	0.10670108	0.997528932	0.997707395	Bacteria.Bacteroidetes.Bacteroidia.Bacteroidales.Rikenellaceae.Alistipes	ZNF486
452472	ENSG00000256229	rs865651	0.739530449	0.567098151	0.2925157	0.527634822	0.060377437	0.11976631	0.088442761	-0.060163955	0.180837036	0.208209416	0.083350713	0.094748934	0.383315444	0.17602432	0.911591624	0.885202378	Bacteria.Firmicutes.Clostridia.Clostridiales.Ruminococcaceae.Ruminococcaceae.UCG.005	ZNF486
452473	ENSG00000256229	rs865651	0.253373376	0.163439359	0.269920623	0.385237898	-0.269125055	0.434208389	-0.088222903	0.097129878	0.233564036	0.30810097	0.079295073	0.111120935	0.303498134	0.185822114	0.558423676	0.789481223	Bacteria.Firmicutes.Erysipelotrichia.Erysipelotrichales.Erysipelotrichaceae.Holdemanella	ZNF486
452474	ENSG00000256229	rs865651	0.567117511	0.465822373	0.629606746	0.635824221	-0.341094073	0.571085859	0.055944046	-0.071823995	0.593009446	0.778526168	0.115458012	0.150970377	0.88154005	0.6239506	0.876277026	0.842039059	Bacteria.Firmicutes.Clostridia.Clostridiales.Lachnospiraceae	ZNF486
452475	ENSG00000256229	rs865651	0.524864947	0.566299142	0.247040075	0.091774051	0.134524702	-0.160967293	0.104665066	-0.215810968	0.210437435	0.279258628	0.089616497	0.126130038	0.428582012	0.266512279	0.837217784	0.811888062	Bacteria.Firmicutes.Clostridia.Clostridiales.Lachnospiraceae..Eubacterium..xylanophilum.group	ZNF486
452476	ENSG00000256229	rs865651	0.87755437	0.271888536	0.406637452	0.775823667	0.025938932	0.214756573	0.064206601	0.026758336	0.167706196	0.193825724	0.076878863	0.093581974	0.455132185	0.115348374	0.832293253	0.99827201	Bacteria.Firmicutes.Clostridia.Clostridiales.Ruminococcaceae..Eubacterium..coprostanoligenes.group	ZNF486
452477	ENSG00000256229	rs865651	0.82090778	0.297770246	0.048288788	0.186588727	-0.031204389	0.183053866	-0.1079332	0.109176907	0.137294288	0.174417999	0.05364077	0.081804096	0.264971687	0.068116884	0.631867064	0.873968422	Bacteria.Proteobacteria.Gammaproteobacteria.Pasteurellales.Pasteurellaceae.Haemophilus	ZNF486
452478	ENSG00000256229	rs865651	0.75199966	0.703875271	0.280914201	0.033892345	0.056317533	-0.084814005	-0.069221021	0.219746328	0.177476583	0.222173261	0.063670572	0.101431334	0.422593941	0.270879133	0.938500455	0.684404289	Bacteria.Proteobacteria.Betaproteobacteria.Burkholderiales	ZNF486
452479	ENSG00000256229	rs865651	0.414500713	0.216755215	0.441094668	0.813639157	-0.142786122	0.245433	-0.050512354	0.016863519	0.173879413	0.19679734	0.06517539	0.071250705	0.272399924	0.091543727	0.99830237	0.997282036	Bacteria.Firmicutes.Clostridia.Clostridiales.Clostridiaceae.1.Clostridium.sensu.stricto.1	ZNF486
452480	ENSG00000256229	rs865651	0.403852949	0.378247565	0.456522908	0.828142948	-0.175578169	0.249291303	-0.064390709	0.023318117	0.208982253	0.281019012	0.085969767	0.106989911	0.423592767	0.208573644	0.99946547	0.972078348	Bacteria.Firmicutes.Erysipelotrichia.Erysipelotrichales.Erysipelotrichaceae..Clostridium..innocuum.group	ZNF486
452481	ENSG00000256229	rs865651	0.69042904	0.3748111	0.490547957	0.327842163	-0.056079531	0.166651428	0.036491758	-0.070713586	0.140189661	0.186505515	0.052634136	0.07173378	0.238358898	0.10705577	0.99994518	0.999865593	Bacteria.Bacteroidetes.Bacteroidia.Bacteroidales.Prevotellaceae	ZNF486
452482	ENSG00000256229	rs865651	0.091257354	0.078036566	0.081388011	0.170306182	-0.412595889	0.594891525	0.176319482	-0.178229343	0.240747988	0.332336637	0.099629658	0.128560279	0.238444867	0.101686633	0.995261573	0.962978444	Bacteria.Firmicutes.Clostridia.Clostridiales.Lachnospiraceae.Lachnospiraceae.UCG.008	ZNF486
452483	ENSG00000256229	rs865651	0.137251701	0.091403786	0.048056532	0.172210961	-0.251877347	0.366242977	-0.12964037	0.117488422	0.167428245	0.213800012	0.064360005	0.085129966	0.179335027	0.062693865	0.696389402	0.926870238	Bacteria.Firmicutes.Clostridia.Clostridiales.Lachnospiraceae.Lachnospiraceae.UCG.010	ZNF486
452484	ENSG00000256229	rs865651	0.636457366	0.583463855	0.047332133	0.129270595	0.072056727	0.100240124	0.11105739	-0.113355115	0.151744446	0.181909323	0.05494983	0.073789454	0.243462419	0.141644766	0.998409995	0.996467843	Bacteria.Verrucomicrobia	ZNF486
452485	ENSG00000256229	rs865651	0.202747653	0.169886677	0.092990893	0.679414808	-0.203396277	0.258756389	0.112641804	0.035844613	0.158095011	0.186460138	0.066084844	0.086351691	0.139926218	0.07113362	0.754227664	0.996759562	Bacteria.Bacteroidetes.Bacteroidia.Bacteroidales.Porphyromonadaceae	ZNF486
452486	ENSG00000256229	rs865651	0.631595799	0.249600535	0.799911563	0.889943624	-0.069875254	0.211251714	0.020836085	0.013727679	0.145052571	0.181870007	0.081875256	0.098823696	0.235139338	0.062991043	0.997048205	0.999513539	Bacteria.Firmicutes.Clostridia.Clostridiales.Lachnospiraceae.Dorea	ZNF486
452487	ENSG00000256229	rs865651	0.956453829	0.34146372	0.458522465	0.910652339	0.009112874	0.185138708	0.055153247	0.013139553	0.166256924	0.193217032	0.073966034	0.116643601	0.40737399	0.085149974	0.939362259	0.953010385	Bacteria.Firmicutes.Clostridia.Clostridiales.Lachnospiraceae..Eubacterium..eligens.group	ZNF486
452488	ENSG00000256229	rs865651	0.574768727	0.420634289	0.192070723	0.869178004	0.107712348	0.18553336	0.126060737	-0.016525049	0.191030905	0.228946135	0.095647818	0.099942953	0.411684703	0.182586844	0.951502097	0.994553009	Bacteria.Firmicutes.Clostridia.Clostridiales.Ruminococcaceae.Ruminiclostridium.9	ZNF486
452489	ENSG00000256229	rs865651	0.375703521	0.128831036	0.032720241	0.060756122	-0.124048958	0.267373841	-0.105413892	0.140814768	0.13908884	0.173845917	0.048323727	0.073806194	0.201129647	0.040013483	0.431176463	0.709274428	Bacteria.Proteobacteria.Betaproteobacteria.Burkholderiales.Alcaligenaceae.Sutterella	ZNF486
452490	ENSG00000256229	rs865651	0.627648654	0.591029237	0.04833876	0.130139955	0.074264542	0.09842431	0.110851675	-0.113289252	0.152394832	0.182274492	0.055103843	0.073916863	0.245060232	0.140869345	0.99894297	0.998882343	Bacteria.Verrucomicrobia.Verrucomicrobiae.Verrucomicrobiales.Verrucomicrobiaceae.Akkermansia	ZNF486
452491	ENSG00000256229	rs865651	0.498706301	0.285711721	0.53581615	0.96775719	-0.113016976	0.222351509	-0.046885734	-0.004100299	0.166132893	0.206588779	0.075329214	0.101054765	0.240997703	0.088447838	0.999550314	0.999283125	Bacteria.Proteobacteria.Gammaproteobacteria.Pseudomonadales	ZNF486
452492	ENSG00000256229	rs865651	0.070039409	0.037632966	0.040286789	0.088117719	-0.369282642	0.515493739	-0.157565245	0.159922395	0.200531372	0.242977584	0.075317074	0.092385252	0.204582157	0.049547423	0.999028109	0.997798285	Bacteria.Actinobacteria.Actinobacteria.Micrococcales.Micrococcaceae	ZNF486
452493	ENSG00000256229	rs865651	0.171614399	0.307119123	0.192577631	0.631942131	-0.458263557	0.402010296	0.120401094	-0.054209133	0.331581096	0.390585392	0.091459155	0.112646186	0.451528372	0.360702724	0.747682959	0.89747881	Bacteria.Firmicutes.Clostridia.Clostridiales.Lachnospiraceae..Eubacterium..rectale.group	ZNF486
452494	ENSG00000256229	rs865651	0.479561628	0.603234602	0.002862509	0.185009261	0.100539269	0.091587729	0.264057486	-0.130147199	0.14139645	0.17536647	0.085239209	0.097162569	0.224111358	0.109582742	0.652081045	0.980985352	Bacteria.Firmicutes.Clostridia.Clostridiales.Ruminococcaceaencultured	ZNF486
452495	ENSG00000256229	rs865651	0.706295652	0.209456195	0.11260468	0.562309977	-0.052189453	0.22558567	-0.113684154	0.048106886	0.137895629	0.177987066	0.070698255	0.082607104	0.269652091	0.063013869	0.428783996	0.966157389	Bacteria.Firmicutes.Negativicutes.Selenomonadales.Veillonellaceae.Veillonella	ZNF486
452496	ENSG00000256229	rs865651	0.55873713	0.216400165	0.547830059	0.895659132	-0.085047123	0.224597938	0.035779169	0.013381451	0.144711049	0.179950283	0.059224549	0.101641684	0.207318051	0.068009187	0.996033175	0.968746827	Bacteria.Firmicutes.Clostridia.Clostridiales.Lachnospiraceae.Lachnospiraceae.NK4A136.group	ZNF486
452497	ENSG00000256229	rs865651	0.512199181	0.209915142	0.624722106	0.465947789	-0.163179473	0.406304862	-0.045572699	0.091399534	0.247623111	0.320901397	0.092726667	0.12463454	0.551056275	0.181998007	0.996483139	0.869987637	Bacteria.Bacteroidetes.Bacteroidia.Bacteroidales.Porphyromonadaceae.Butyricimonas	ZNF486
452498	ENSG00000256229	rs865651	0.344834302	0.982291121	0.270204812	0.682605007	0.48417301	-0.011705638	-0.132571705	0.051588535	0.508865186	0.525366811	0.119227313	0.125603746	0.696196316	0.776546093	0.866293478	0.99665811	Bacteria.Proteobacteria	ZNF486
452499	ENSG00000256229	rs865651	0.889565405	0.981417501	0.520867952	0.134797469	0.029098255	0.005357102	0.05048989	-0.153180343	0.208752256	0.229129344	0.078223323	0.101175173	0.532915611	0.403405493	0.866913162	0.800919553	Bacteria.Firmicutes.Clostridia.Clostridiales.Ruminococcaceae.Ruminococcaceae.UCG.014	ZNF486
452500	ENSG00000256229	rs865651	0.784539655	0.426641954	0.047730414	0.093176125	-0.037607056	0.144264159	0.157738334	-0.179706289	0.136990192	0.180354113	0.078191386	0.10549134	0.296972995	0.083281386	0.954222673	0.849141214	Bacteria.Firmicutes.Clostridia.Clostridiales.Ruminococcaceae.Flavonifractor	ZNF486
452501	ENSG00000256229	rs865651	0.524829701	0.336569979	0.036153229	0.053653051	-0.087931807	0.17271354	0.209705916	-0.202790844	0.137540283	0.178419983	0.098046633	0.103213597	0.167261959	0.071743898	0.84269069	0.956901174	Bacteria.Firmicutes.Clostridia.Clostridiales.Ruminococcaceae.Ruminiclostridium.5	ZNF486
452502	ENSG00000256229	rs865651	0.883356604	0.63902011	0.607200982	0.913155538	0.034625995	0.169939144	0.050577642	-0.018503897	0.235096254	0.360617743	0.097915443	0.169019267	0.671798141	0.321445542	0.995398485	0.998920199	Bacteria.Firmicutes.Clostridia.Clostridiales.Lachnospiraceae..Eubacterium..ventriosum.group	ZNF486
452503	ENSG00000256229	rs865651	0.913943414	0.438257752	0.855008961	0.536344974	0.088422964	1.003877579	-0.024965521	-0.134468226	0.815102174	1.287244268	0.136090479	0.216325335	0.999415694	0.822435843	0.990344402	0.947305322	Bacteria.Firmicutes	ZNF486
452504	ENSG00000256229	rs865651	0.693567153	0.541584299	0.753667906	0.671059788	-0.279853364	0.67041536	0.038124493	-0.080419343	0.707149966	1.092581402	0.120985666	0.188512777	0.987348183	0.743808943	0.996576058	0.852975153	Bacteria.Firmicutes.Clostridia.Clostridiales	ZNF486
452505	ENSG00000256229	rs865651	0.461002281	0.272500576	0.17687241	0.15981416	-0.106645283	0.202966541	0.088173368	-0.120455058	0.143817767	0.183420936	0.064593472	0.084724507	0.182678407	0.065682951	0.972085394	0.950708623	Bacteria.Proteobacteria.Deltaproteobacteria.Desulfovibrionales.Desulfovibrionaceae	ZNF486
452506	ENSG00000256229	rs865651	0.054174886	0.05585332	0.023530902	0.260600251	-0.378086686	0.389106502	-0.183480057	0.113779686	0.192864085	0.199900587	0.079138336	0.100271843	0.122263299	0.055557639	0.988161388	0.950695192	Bacteria.Firmicutes.Bacilli.Lactobacillales.Carnobacteriaceae	ZNF486
452507	ENSG00000256229	rs865651	0.509428255	0.574700694	0.246523296	0.807787382	0.152780261	0.15484301	-0.078123467	0.018845588	0.230322452	0.274569511	0.066817141	0.077153873	0.487880315	0.288164248	0.756215225	0.995251343	Bacteria.Proteobacteria.Gammaproteobacteria	ZNF486
452508	ENSG00000256229	rs865651	0.800545045	0.299467735	0.928854765	0.831445412	-0.048822765	0.238955624	-0.008567088	-0.023641713	0.192471549	0.228490387	0.095585623	0.11063412	0.408661451	0.112747174	0.993501001	0.954085234	Bacteria.Firmicutes.Erysipelotrichia.Erysipelotrichales	ZNF486
452509	ENSG00000256229	rs865651	0.966710395	0.160477393	0.358878453	0.269143693	-0.006051127	0.255143644	-0.071590585	-0.116620874	0.144442082	0.179749797	0.077483236	0.104647774	0.373761286	0.047093616	0.633022034	0.955303348	Bacteria.Firmicutes.Bacilli.Lactobacillales.Streptococcaceae	ZNF486
452510	ENSG00000256229	rs865651	0.587440759	0.241536016	0.689385098	0.985173242	-0.080382162	0.21640654	-0.026493991	-0.001784807	0.147430964	0.183120098	0.065995595	0.095678561	0.287734495	0.064994661	0.815075074	0.932476478	Bacteria.Firmicutes.Clostridia.Clostridiales.Lachnospiraceae.Lachnospira	ZNF486
452511	ENSG00000256229	rs865651	0.969015967	0.698880938	0.645090429	0.533425873	-0.006750633	0.098507788	0.027481216	-0.052105319	0.173137006	0.253545525	0.059391195	0.083225533	0.435691418	0.263623904	0.903357834	0.822321238	Bacteria.Firmicutes.Clostridia.Clostridiales.Lachnospiraceae.Tyzzerella	ZNF486
452512	ENSG00000256229	rs865651	0.854864475	0.509070433	0.570815767	0.193407348	-0.027671334	0.125040829	0.040056859	-0.103828781	0.15068835	0.188344416	0.070312289	0.079019543	0.347144656	0.137237082	0.827837519	0.956405468	Bacteria.Firmicutes.Clostridia.Clostridiales.Peptostreptococcaceae.Intestinibacter	ZNF486
452513	ENSG00000256229	rs865651	0.268012351	0.071996706	0.237754595	0.16196619	-0.198267238	0.41292867	-0.128603333	0.191677936	0.177487842	0.225831683	0.107940984	0.135525898	0.237618494	0.05098597	0.885425602	0.989731238	Bacteria.Actinobacteria.Coriobacteriia.Coriobacteriales.Coriobacteriaceae	ZNF486
452514	ENSG00000256229	rs865651	0.771620174	0.359805737	0.900840313	0.722284217	-0.049707858	0.183699464	0.009141192	-0.03126898	0.170552831	0.19920638	0.07308268	0.08760579	0.321258594	0.117639058	0.998970432	0.998994847	Bacteria.Firmicutes.Erysipelotrichia.Erysipelotrichales.Erysipelotrichaceae.Erysipelatoclostridium	ZNF486
452515	ENSG00000256229	rs865651	0.568542661	0.707630614	0.686923448	0.775341765	-0.170866907	0.134795388	0.026892399	0.024732357	0.298159038	0.357865143	0.066431529	0.086305755	0.737985627	0.516166566	0.999785669	0.999420701	Bacteria.Firmicutes.Clostridia.Clostridiales.Ruminococcaceae.Faecalibacterium	ZNF486
452516	ENSG00000256229	rs865651	0.498893323	0.381965093	0.602113039	0.819302419	-0.131048138	0.197812746	0.039312882	0.021066244	0.192722602	0.224745757	0.075040978	0.091850013	0.323236885	0.139440163	0.99514452	0.969189617	Bacteria.Firmicutes.Clostridia.Clostridiales.Ruminococcaceae.Subdoligranulum	ZNF486
452517	ENSG00000256229	rs865651	0.203276484	0.136820835	0.122684943	0.576110213	-0.218001536	0.28743484	-0.093851521	0.037379178	0.169648277	0.190851035	0.060021223	0.066526806	0.183258764	0.069028799	0.903086646	0.997412515	Bacteria.Proteobacteria.Gammaproteobacteria.Enterobacteriales.Enterobacteriaceae.Citrobacter	ZNF486
452518	ENSG00000256229	rs865651	0.295693792	0.196398126	0.321416271	0.447833642	-0.225800233	0.403701491	-0.072328301	0.079841454	0.214217196	0.30933133	0.07239662	0.104560855	0.335081849	0.154059391	0.999586829	0.996426659	Bacteria.Firmicutes.Negativicutes.Selenomonadales.Veillonellaceae.Megasphaera	ZNF486
452519	ENSG00000256229	rs865651	0.045238728	0.020332122	0.015596529	0.037787931	-0.381946505	0.512325004	-0.179810805	0.185756173	0.187123832	0.215481539	0.072430615	0.087629312	0.108072336	0.021332774	0.869808341	0.997803387	Bacteria.Actinobacteria.Actinobacteria.Micrococcales	ZNF486
452520	ENSG00000256229	rs865651	0.801684379	0.085025638	0.865129469	0.253734653	-0.044043241	0.469685268	-0.011618972	-0.115940446	0.174648909	0.268620411	0.068141837	0.100697947	0.464821725	0.067679623	0.968226218	0.816494765	Bacteria.Firmicutes.Negativicutes.Selenomonadales.Veillonellaceae	ZNF486
452521	ENSG00000256229	rs865651	0.606876571	0.244033352	0.534041044	0.537148144	-0.073925418	0.211091785	-0.044967865	0.060031166	0.142986069	0.179582121	0.071933591	0.096766147	0.257226618	0.061149231	0.747942773	0.962515407	Bacteria.Actinobacteria.Actinobacteria.Bifidobacteriales.Bifidobacteriaceae.Bifidobacterium	ZNF486
452522	ENSG00000256229	rs865651	0.753423489	0.780086235	0.860132547	0.844551346	-0.136627976	0.13355252	0.01565027	0.020545339	0.433135727	0.476378619	0.08847206	0.104371547	0.908094191	0.741106067	0.956359196	0.942918039	Bacteria.Firmicutes.Clostridia.Clostridiales.Ruminococcaceae	ZNF486
452523	ENSG00000256229	rs865651	0.962540098	0.938154899	0.684824539	0.255256078	-0.009158514	-0.02095761	0.036659494	-0.163319515	0.194263021	0.269082827	0.089921173	0.142307759	0.574035087	0.338478663	0.999274386	0.998480911	Bacteria.Firmicutes.Clostridia.Clostridiales.Ruminococcaceae.Ruminococcaceae.UCG.013	ZNF486
452524	ENSG00000256229	rs865651	0.82057693	0.914875478	0.232063344	0.075525439	0.03544555	0.021778125	-0.070217211	0.153084225	0.15566206	0.202962392	0.058215697	0.084778268	0.392061704	0.234236628	0.843497929	0.757973991	Bacteria.Firmicutes.Clostridia.Clostridiales.Lachnospiraceae.Roseburia	ZNF486
452525	ENSG00000256229	rs865651	0.873865438	0.328718323	0.037299064	0.160228281	-0.021874381	0.171177301	-0.115549896	0.119201328	0.137256816	0.173964026	0.05436584	0.083927076	0.283993956	0.072027054	0.573258459	0.818491398	Bacteria.Proteobacteria.Gammaproteobacteria.Pasteurellales.Pasteurellaceae	ZNF486
452526	ENSG00000256229	rs865651	0.949019543	0.15364731	0.314447886	0.288759606	-0.009116487	0.25791168	-0.078184458	-0.111819881	0.142041835	0.178687676	0.077131035	0.104557632	0.385110268	0.048904389	0.602811444	0.921307549	Bacteria.Firmicutes.Bacilli.Lactobacillales.Streptococcaceae.Streptococcus	ZNF486
452527	ENSG00000256229	rs865651	0.879940488	0.539973958	0.6506673	0.528623803	-0.024289255	0.133465002	0.048493877	-0.089469486	0.160186557	0.216642905	0.106601183	0.141239842	0.403154294	0.162485895	0.824329231	0.814877111	Bacteria.Firmicutes.Clostridia.Clostridiales.Ruminococcaceae.Butyricicoccus	ZNF486
452528	ENSG00000256229	rs865651	0.770132335	0.269613197	0.941435581	0.771546176	-0.053480654	0.252649144	-0.004422035	-0.019950161	0.182275151	0.226934917	0.059963078	0.068428257	0.504283157	0.124626974	0.997400574	0.965530807	Bacteria.Proteobacteria.Gammaproteobacteria.Enterobacteriales.Enterobacteriaceae	ZNF486
452529	ENSG00000256229	rs865651	0.666031314	0.261123232	0.130481371	0.527726672	-0.060011732	0.209520566	0.080800641	-0.053279792	0.138420404	0.184851038	0.052766971	0.08392617	0.252283377	0.077752055	0.941114973	0.991974206	Bacteria.Proteobacteria.Betaproteobacteria.Burkholderiales.Alcaligenaceae.Parasutterella	ZNF486
452530	ENSG00000256229	rs865651	0.912424054	0.544180386	0.589294284	0.846070963	0.023162935	0.165914513	0.046139513	-0.023218533	0.209801682	0.272142743	0.08504818	0.119131274	0.535859849	0.306841146	0.966546108	0.978424462	Bacteria.Firmicutes.Clostridia.Clostridiales.Ruminococcaceae.Ruminiclostridium.6	ZNF486
452531	ENSG00000256229	rs865651	0.46509534	0.198445853	0.219951833	0.840635441	-0.105252961	0.232898878	-0.068750366	0.013826164	0.143250318	0.17928364	0.055515146	0.068488759	0.212490227	0.049449356	0.688454382	0.883244152	Bacteria.Fusobacteria.Fusobacteriia.Fusobacteriales.Fusobacteriaceae.Fusobacterium	ZNF486
452532	ENSG00000256229	rs865651	0.057667044	0.057729792	0.025874634	0.277675823	-0.372890466	0.386726364	-0.177202663	0.109238621	0.193017844	0.200231301	0.077736145	0.099798854	0.123398512	0.060244173	0.963485106	0.971945944	Bacteria.Firmicutes.Bacilli.Lactobacillales.Carnobacteriaceae.Granulicatella	ZNF486
452533	ENSG00000256229	rs865651	0.918470998	0.324280484	0.302127371	0.965736533	0.015962186	0.181639372	0.073739341	0.003681415	0.155346009	0.182898414	0.070902105	0.085377199	0.355054629	0.066421135	0.999989953	0.998685317	Bacteria.Firmicutes.Clostridia.Clostridiales.Christensenellaceae	ZNF486
452534	ENSG00000256229	rs865651	0.573767122	0.202428912	0.721166488	0.578059745	-0.096386937	0.278975946	0.022004755	-0.038698888	0.170497198	0.216686318	0.061392286	0.069229899	0.363094145	0.094405261	0.998302481	0.99762474	Bacteria.Proteobacteria.Gammaproteobacteria.Enterobacteriales.Enterobacteriaceae.Escherichia.Shigella	ZNF486
452535	ENSG00000256229	rs865651	0.322795914	0.978826102	0.06151553	0.197707892	0.189482458	0.006282308	0.210985284	-0.14999645	0.190207022	0.235809515	0.110918878	0.115273827	0.269348228	0.300747533	0.652108378	0.987554159	Bacteria.Firmicutes.Clostridia.Clostridiales.Family.XIII	ZNF486
452536	ENSG00000256229	rs865651	0.608093604	0.157941061	0.808242294	0.420494053	-0.091934391	0.321857917	-0.030141056	0.120545675	0.178423644	0.22535448	0.123696251	0.148706929	0.364958612	0.085293833	0.930516582	0.994989321	Bacteria.Actinobacteria.Coriobacteriia.Coriobacteriales	ZNF486
452537	ENSG00000256229	rs865651	0.731841335	0.337061007	0.578793863	0.211936032	-0.049247235	0.173457815	0.039516041	-0.110829919	0.143105808	0.179372327	0.070828779	0.087927071	0.303330978	0.070211394	0.719851693	0.869357444	Bacteria.Firmicutes.Clostridia.Clostridiales.Peptostreptococcaceae	ZNF486
452538	ENSG00000256229	rs865651	0.379944088	0.085381662	0.460658869	0.2058738	-0.181862283	0.441496163	-0.059583313	0.111759592	0.205743471	0.252793283	0.080290005	0.087477674	0.356250676	0.06958329	0.999814869	0.914519823	Bacteria.Actinobacteria.Actinobacteria.Corynebacteriales.Corynebacteriaceae	ZNF486
452539	ENSG00000256229	rs865651	0.623923039	0.254489127	0.220879394	0.59220151	-0.068583797	0.20348224	-0.092912393	0.049255426	0.139225354	0.177014564	0.075178401	0.091506943	0.252399016	0.068416965	0.999334555	0.984995763	Bacteria.Firmicutes.Erysipelotrichia.Erysipelotrichales.Erysipelotrichaceae.Erysipelotrichaceae.UCG.003	ZNF486
452540	ENSG00000256229	rs865651	0.861403647	0.668479307	0.966243618	0.437853372	-0.076863542	-0.281782402	0.003339243	0.092530714	0.438542212	0.655061449	0.078605815	0.11854438	0.919863863	0.69978931	0.998912436	0.981117471	Bacteria.Bacteroidetes.Bacteroidia.Bacteroidales	ZNF486
452541	ENSG00000256269	rs1799991	0.404100618	0.800828537	0.781254257	0.312987193	-0.256845048	0.08886545	-0.028944968	0.123707742	0.305872287	0.350839459	0.103812146	0.121670285	0.733008581	0.598383198	0.99967607	0.999141757	Bacteria.Firmicutes.Negativicutes.Selenomonadales	HMBS
452542	ENSG00000256269	rs1799991	0.049117303	0.013977164	0.713815903	0.969960817	-0.320304669	0.413723436	-0.024493948	0.002595983	0.159789209	0.163844848	0.066502427	0.068675813	0.04568029	0.008630895	0.996033175	0.973536806	Bacteria.Firmicutes.Clostridia.Clostridiales.Lachnospiraceae.Lachnospiraceae.NK4A136.group	HMBS
452543	ENSG00000256269	rs1799991	0.275300812	0.216528468	0.595411594	0.535918443	-0.240616681	0.298703566	0.05196201	-0.06141047	0.218729855	0.239392135	0.097380274	0.098690283	0.228863995	0.086339258	0.883010263	0.926866716	Bacteria.Firmicutes.Clostridia.Clostridiales.Ruminococcaceae.Ruminococcus.2	HMBS
452544	ENSG00000256269	rs1799991	0.496504244	0.210934856	0.453832578	0.55350081	-0.175260307	0.302118967	0.078544886	-0.055251787	0.256308797	0.239155371	0.104240849	0.092771609	0.448954148	0.14744391	0.999469974	0.986131077	Bacteria.Bacteroidetes.Bacteroidia.Bacteroidales.Porphyromonadaceae.Barnesiella	HMBS
452545	ENSG00000256269	rs1799991	0.043346793	0.012654412	0.97785137	0.953036747	-0.328044305	0.410409343	0.002208551	-0.004259671	0.159245851	0.160109295	0.079249878	0.072053696	0.043687325	0.005802413	0.998880039	0.998885873	Bacteria.Proteobacteria.Deltaproteobacteria.Desulfovibrionales.Desulfovibrionaceae.Bilophila	HMBS
452546	ENSG00000256269	rs1799991	0.161888483	0.041737331	0.932433133	0.570841095	-0.347467296	0.507240989	-0.010135953	0.070581182	0.245630603	0.244266951	0.119095104	0.123900169	0.206489699	0.035152783	0.999550585	0.96813544	Bacteria.Firmicutes.Clostridia.Clostridiales.Lachnospiraceae.Lachnospiraceae.ND3007.group	HMBS
452547	ENSG00000256269	rs1799991	0.03187231	0.014707811	0.542259581	0.162407092	-0.345215742	0.397064181	-0.03805295	0.088013618	0.157451154	0.15848562	0.062119232	0.062296394	0.031923293	0.007009996	0.95477287	0.888928102	Bacteria.Firmicutes.Negativicutes.Selenomonadales.Veillonellaceae.Dialister	HMBS
452548	ENSG00000256269	rs1799991	0.596563525	0.537808562	0.545963453	0.150601932	-0.168000872	0.156290529	0.06925948	-0.13059472	0.315835244	0.252340175	0.114109823	0.089798907	0.493911442	0.286368791	0.996423631	0.938343963	Bacteria.Bacteroidetes.Bacteroidia.Bacteroidales.Prevotellaceae.Prevotella.7	HMBS
452549	ENSG00000256269	rs1799991	0.733377875	0.9551071	0.20660848	0.072062637	-0.084282902	-0.015833335	0.12145642	-0.201429688	0.246383859	0.280191668	0.095223638	0.11018854	0.626145129	0.429155226	0.996483139	0.831919347	Bacteria.Bacteroidetes.Bacteroidia.Bacteroidales.Porphyromonadaceae.Butyricimonas	HMBS
452550	ENSG00000256269	rs1799991	0.037165738	0.018089954	0.401029786	0.346507825	-0.43591885	0.563168472	-0.059716642	0.076695684	0.204949529	0.232312596	0.070650383	0.080889127	0.131763501	0.034139934	0.999586829	0.996426659	Bacteria.Firmicutes.Negativicutes.Selenomonadales.Veillonellaceae.Megasphaera	HMBS
452551	ENSG00000256269	rs1799991	0.083819636	0.110165275	0.650098831	0.744931835	-0.41138673	0.366489696	-0.047218455	-0.034483855	0.234346158	0.226334735	0.103616557	0.105553432	0.178462832	0.080016522	0.998768023	0.999934415	Bacteria.Firmicutes.Clostridia.Clostridiales.Ruminococcaceae.Ruminococcaceae.NK4A214.group	HMBS
452552	ENSG00000256269	rs1799991	0.050691304	0.117550313	0.507047234	0.922522538	-0.445155925	0.37795352	-0.060367952	-0.009816055	0.223651698	0.238326656	0.090495949	0.10054415	0.149062355	0.116437421	0.784760705	0.911009439	Bacteria.Firmicutes.Erysipelotrichia.Erysipelotrichales.Erysipelotrichaceae.Faecalitalea	HMBS
452553	ENSG00000256269	rs1799991	0.017196914	0.044572388	0.195070781	0.638903169	-0.459567759	0.441874217	-0.108184002	0.041002189	0.188023871	0.215790424	0.082645743	0.086977915	0.055832368	0.034978465	0.974916192	0.984195611	Bacteria.Firmicutes.Clostridia.Clostridiales.Ruminococcaceae.Ruminococcus.1	HMBS
452554	ENSG00000256269	rs1799991	0.096288104	0.054678705	0.795232562	0.724520286	-0.373306963	0.388518985	0.03033821	0.039489866	0.221259613	0.19861159	0.116428524	0.111575673	0.152685332	0.039508892	0.956589101	0.979665691	Bacteria.Actinobacteria	HMBS
452555	ENSG00000256269	rs1799991	0.06581785	0.030009577	0.556171733	0.202037112	-0.3026079	0.359538383	0.037305154	-0.08152123	0.161759788	0.162108668	0.063063232	0.063263567	0.062212558	0.01398557	0.710605324	0.900821465	Bacteria.Firmicutes.Negativicutes.Selenomonadales.Acidaminococcaceae	HMBS
452556	ENSG00000256269	rs1799991	0.216406024	0.090128932	0.285908253	0.387887603	-0.227653864	0.327846335	-0.084113414	0.066208811	0.182401077	0.190614555	0.07818269	0.076172099	0.192248876	0.044195158	0.99786128	0.999462671	Bacteria.Firmicutes.Clostridia.Clostridiales.Lachnospiraceae.Anaerostipes	HMBS
452557	ENSG00000256269	rs1799991	0.078181118	0.033527842	0.947339364	0.883903768	-0.336501144	0.397775646	-0.005720646	-0.01337538	0.188080092	0.183217575	0.086284171	0.091244478	0.125222441	0.023051278	0.838979412	0.996716587	Bacteria.Bacteroidetes.Bacteroidia.Bacteroidales.Porphyromonadaceae.Odoribacter	HMBS
452558	ENSG00000256269	rs1799991	0.042659888	0.406799664	0.283984709	0.604145053	-0.475625747	0.234143605	-0.130748612	-0.068524581	0.230103918	0.280453269	0.121041122	0.131537704	0.120994441	0.201247753	0.852226253	0.996239777	Bacteria.Firmicutes.Clostridia.Clostridiales.Family.XIII.Family.XIII.AD3011.group	HMBS
452559	ENSG00000256269	rs1799991	0.513617952	0.267947867	0.278137188	0.173963354	-0.148474998	0.230153893	0.085932574	-0.098794134	0.22607145	0.206004595	0.078582869	0.071881098	0.302406214	0.116787149	0.998735039	0.999709092	Bacteria.Bacteroidetes.Bacteroidia.Bacteroidales.Prevotellaceae.Prevotella.9	HMBS
452560	ENSG00000256269	rs1799991	0.280673514	0.093340413	0.515537691	0.509617033	-0.233911753	0.332398735	0.047622643	-0.042186293	0.215047087	0.195225043	0.072844204	0.063626009	0.271925299	0.07354954	0.999614985	0.99936283	Bacteria.Firmicutes.Clostridia.Clostridiales.Lachnospiraceae.Tyzzerella.4	HMBS
452561	ENSG00000256269	rs1799991	0.005864374	0.009118024	0.059547249	0.305447152	-0.600063107	0.555759314	0.148237551	-0.074311042	0.210717107	0.206846502	0.077321269	0.071948033	0.03331969	0.011967339	0.951394017	0.896171512	Bacteria.Proteobacteria.Betaproteobacteria	HMBS
452562	ENSG00000256269	rs1799991	0.017674428	0.009279839	0.214758127	0.408028104	-0.450224494	0.485518023	0.086013981	-0.051271049	0.185019914	0.181144343	0.068666327	0.06157351	0.040504431	0.010697536	0.943988959	0.910103475	Bacteria.Proteobacteria.Betaproteobacteria.Burkholderiales.Alcaligenaceae	HMBS
452563	ENSG00000256269	rs1799991	0.039002865	0.00959989	0.869228357	0.684078098	-0.343167631	0.432095933	0.012676612	0.032293658	0.162939812	0.161976064	0.076697525	0.079014273	0.042154702	0.006003667	0.767211358	0.986229865	Bacteria.Firmicutes.Negativicutes.Selenomonadales.Veillonellaceae.Veillonella	HMBS
452564	ENSG00000256269	rs1799991	0.043729976	0.011262197	0.352819773	0.756366306	-0.324923487	0.415461107	-0.075473952	0.024001879	0.158027993	0.159323732	0.080657204	0.07704079	0.041872475	0.006458723	0.960905043	0.950951254	Bacteria.Firmicutes.Clostridia.Clostridiales.Lachnospiraceae.Coprococcus.1	HMBS
452565	ENSG00000256269	rs1799991	0.033146741	0.018274003	0.475977405	0.56159845	-0.385707562	0.460690147	0.047535101	-0.037938343	0.17726225	0.190354507	0.066308296	0.065027398	0.059524981	0.015929412	0.999507593	0.935584968	Bacteria.Firmicutes.Clostridia.Clostridiales.Lachnospiraceae.Lachnoclostridium	HMBS
452566	ENSG00000256269	rs1799991	0.057765956	0.064293581	0.606849665	0.660061584	-0.381057132	0.36800088	-0.047323931	-0.03910113	0.197325316	0.195572796	0.091526783	0.088499533	0.089145693	0.036053089	0.91821364	0.891406117	Bacteria.Firmicutes.Clostridia.Clostridiales.Ruminococcaceae.Ruminococcaceae.UCG.005	HMBS
452567	ENSG00000256269	rs1799991	0.031115573	0.009563613	0.45640453	0.526777845	-0.362836679	0.438739963	-0.066274861	0.053399461	0.164726072	0.164379643	0.088461993	0.083921087	0.040283069	0.004580678	0.815127375	0.997649073	Bacteria.Firmicutes.Clostridia.Clostridiales.Ruminococcaceaencultured	HMBS
452568	ENSG00000256269	rs1799991	0.236717063	0.058629932	0.874091135	0.856243209	-0.293893868	0.440021859	0.018116485	0.018815146	0.24612384	0.228665759	0.11388239	0.103454571	0.24498374	0.067785266	0.998201428	0.99782309	Bacteria.Firmicutes.Bacilli.Bacillales.Staphylococcaceae.Staphylococcus	HMBS
452569	ENSG00000256269	rs1799991	0.077898538	0.032682593	0.513791797	0.475383126	-0.294390358	0.368475395	-0.053947028	0.057664006	0.164383305	0.168878318	0.082175022	0.080328771	0.068123691	0.013104491	0.905378568	0.939697157	Bacteria.Proteobacteria.Deltaproteobacteria	HMBS
452570	ENSG00000256269	rs1799991	0.668308647	0.723892133	0.693306281	0.686387986	-0.175164877	0.198085808	-0.033730235	0.044192722	0.40698385	0.55834803	0.085155085	0.108970951	0.902311545	0.727873707	0.956359196	0.939156644	Bacteria.Firmicutes.Clostridia.Clostridiales.Ruminococcaceae	HMBS
452571	ENSG00000256269	rs1799991	0.052689796	0.033662458	0.94125861	0.27782609	-0.335809953	0.360791155	-0.004738909	-0.068960219	0.170205431	0.166312909	0.064065963	0.06302096	0.063189973	0.016622935	0.884140881	0.908397531	Bacteria.Firmicutes.Negativicutes.Selenomonadales.Acidaminococcaceae.Phascolarctobacterium	HMBS
452572	ENSG00000256269	rs1799991	0.017735099	0.035345611	0.220316845	0.866153434	-0.467550578	0.399275969	-0.106781051	-0.013247769	0.192247149	0.185837204	0.08629353	0.078294491	0.051804164	0.025947737	0.883871698	0.998264076	Bacteria.Firmicutes.Clostridia.Clostridiales.Ruminococcaceae.Ruminococcaceae.UCG.003	HMBS
452573	ENSG00000256269	rs1799991	0.00642753	0.014478633	0.075674646	0.783869264	-0.55833364	0.471604374	0.169505877	-0.025066107	0.198358799	0.187781317	0.093921673	0.091017063	0.02640324	0.015595885	0.527202518	0.982679299	Bacteria.Firmicutes.Bacilli	HMBS
452574	ENSG00000256269	rs1799991	0.841535219	0.910802254	0.813083548	0.577779161	-0.148259288	-0.104310336	-0.030150223	0.086230742	0.738639409	0.927555957	0.127002936	0.154147381	0.987348183	0.818506617	0.996576058	0.843195709	Bacteria.Firmicutes.Clostridia.Clostridiales	HMBS
452575	ENSG00000256269	rs1799991	0.011528438	0.006001158	0.161107119	0.126364497	-0.521761905	0.68752443	-0.196170387	0.249018404	0.200770151	0.2421325	0.138414114	0.160847387	0.035865028	0.008799302	0.762581743	0.994989321	Bacteria.Actinobacteria.Coriobacteriia.Coriobacteriales	HMBS
452576	ENSG00000256269	rs1799991	0.285209859	0.396475545	0.118122205	0.189887809	-0.190586027	0.207893048	0.115713839	-0.122642499	0.176889206	0.243580399	0.073081656	0.092591625	0.197589026	0.139613745	0.999305535	0.989974535	Bacteria.Proteobacteria.Gammaproteobacteria.Pseudomonadales.Pseudomonadaceae.Pseudomonas	HMBS
452577	ENSG00000256269	rs1799991	0.357108704	0.475491617	0.903206506	0.249033922	-0.300532159	0.190036418	0.018640841	-0.143836359	0.324066079	0.264795324	0.152693473	0.123681408	0.457556154	0.306015816	0.969660479	0.948608152	Bacteria.Firmicutes.Clostridia.Clostridiales.Ruminococcaceae.Anaerotruncus	HMBS
452578	ENSG00000256269	rs1799991	0.113955638	0.095802078	0.983090426	0.892718723	-0.327294605	0.442262881	0.001960489	0.014486896	0.204317704	0.261738771	0.092149615	0.107004351	0.177675966	0.078484647	0.989101651	0.958055178	Bacteria.Firmicutes.Bacilli.Lactobacillales.Carnobacteriaceae	HMBS
452579	ENSG00000256269	rs1799991	0.383052195	0.201781726	0.74880518	0.573233081	-0.253475791	0.310132199	0.031884816	-0.04620071	0.288650032	0.240536414	0.099157866	0.081609592	0.372011488	0.209061073	0.741704877	0.844036127	Bacteria.Firmicutes.Erysipelotrichia.Erysipelotrichales.Erysipelotrichaceae.Holdemanella	HMBS
452580	ENSG00000256269	rs1799991	0.499089882	0.808956947	0.946602273	0.618439742	-0.356436875	0.135698627	0.00641695	0.049828738	0.524425735	0.559020766	0.095448472	0.099572624	0.902918225	0.731476903	0.998947111	0.995399427	Bacteria.Bacteroidetes	HMBS
452581	ENSG00000256269	rs1799991	0.064163647	0.023422692	0.679095015	0.608793136	-0.308808859	0.385488824	-0.035073021	0.040399848	0.164033278	0.166133781	0.084403601	0.078560329	0.066689107	0.009690631	0.893330111	0.984056941	Bacteria.Firmicutes.Clostridia.Clostridiales.Lachnospiraceae..Eubacterium..hallii.group	HMBS
452582	ENSG00000256269	rs1799991	0.177505173	0.123132229	0.9578787	0.85658298	-0.334495372	0.380874608	-0.005320962	-0.018774558	0.24540565	0.243878621	0.100363769	0.103478716	0.239608609	0.093798163	0.948231143	0.944364941	Bacteria.Firmicutes.Clostridia.Clostridiales.Lachnospiraceae..Eubacterium..xylanophilum.group	HMBS
452583	ENSG00000256269	rs1799991	0.044270774	0.014894257	0.884396411	0.93421927	-0.332072485	0.411778792	-0.008896113	0.004704569	0.161931528	0.16468046	0.060948216	0.056782182	0.053562355	0.007818397	0.813700306	0.894329296	Bacteria.Proteobacteria.Betaproteobacteria.Burkholderiales.Alcaligenaceae.Sutterella	HMBS
452584	ENSG00000256269	rs1799991	0.100558267	0.264845804	0.601954128	0.89496543	-0.403551894	0.350584782	-0.052543596	-0.015786435	0.242304404	0.311750835	0.100251985	0.119112633	0.174675752	0.167847591	0.866913162	0.928486841	Bacteria.Firmicutes.Clostridia.Clostridiales.Ruminococcaceae.Ruminococcaceae.UCG.014	HMBS
452585	ENSG00000256269	rs1799991	0.334641023	0.39550486	0.598755384	0.253911692	-0.229020315	0.204028263	0.059804067	-0.130037375	0.235638012	0.23855877	0.11310548	0.112984115	0.351110378	0.188651664	0.999274386	0.998480911	Bacteria.Firmicutes.Clostridia.Clostridiales.Ruminococcaceae.Ruminococcaceae.UCG.013	HMBS
452586	ENSG00000256269	rs1799991	0.007684267	0.002336285	0.070779795	0.093269229	-0.481060825	0.550152644	-0.149734857	0.137300396	0.174938481	0.173743576	0.081530416	0.080621619	0.017826069	0.002399018	0.742202795	0.956405468	Bacteria.Firmicutes.Clostridia.Clostridiales.Peptostreptococcaceae.Intestinibacter	HMBS
452587	ENSG00000256269	rs1799991	0.108776731	0.126283074	0.823269597	0.66183734	-0.297767909	0.341048405	-0.019768893	0.045923494	0.183161419	0.220243776	0.088162728	0.104524084	0.115475214	0.05344768	0.997851323	0.977487446	Bacteria.Firmicutes.Clostridia.Clostridiales.Lachnospiraceae.Fusicatenibacter	HMBS
452588	ENSG00000256269	rs1799991	0.078291162	0.051420373	0.820451049	0.717441073	-0.360428396	0.474608691	0.020386785	-0.039124293	0.201529882	0.239221395	0.089466366	0.107651251	0.107767762	0.026751015	0.999513786	0.972380156	Bacteria.Firmicutes.Erysipelotrichia.Erysipelotrichales.Erysipelotrichaceae	HMBS
452589	ENSG00000256269	rs1799991	0.033540432	0.016902858	0.470947813	0.924731887	-0.410983319	0.426542395	-0.091224245	-0.010438184	0.189315023	0.174028347	0.125807498	0.110064826	0.055163673	0.012189157	0.791055312	0.869705943	Bacteria.Firmicutes.Clostridia.Clostridiales.Ruminococcaceae.Butyricicoccus	HMBS
452590	ENSG00000256269	rs1799991	0.024174712	0.020273149	0.319493619	0.786153993	-0.381657266	0.39590117	0.085407184	0.023631078	0.165402374	0.166432621	0.085146329	0.086746855	0.03670944	0.010124467	0.616944468	0.955303348	Bacteria.Firmicutes.Bacilli.Lactobacillales.Streptococcaceae	HMBS
452591	ENSG00000256269	rs1799991	0.194079782	0.933600574	0.993117557	0.191712757	-0.29235653	0.025915767	-0.00078167	0.150692788	0.222840089	0.309871129	0.090275553	0.114243969	0.334850028	0.459289212	0.999537298	0.962978444	Bacteria.Firmicutes.Clostridia.Clostridiales.Lachnospiraceae.Lachnospiraceae.UCG.008	HMBS
452592	ENSG00000256269	rs1799991	0.042692586	0.013484841	0.71188173	0.786793344	-0.349024182	0.422990283	-0.02506549	0.016994862	0.168882571	0.166602565	0.067575724	0.062577939	0.048102411	0.008487506	0.998409995	0.996467843	Bacteria.Verrucomicrobia	HMBS
452593	ENSG00000256269	rs1799991	0.039948355	0.026539734	0.605693289	0.728622838	-0.371445519	0.393418398	0.046008948	0.03086202	0.17724196	0.173383762	0.088697659	0.088573351	0.062985832	0.015606266	0.642307724	0.910444892	Bacteria.Firmicutes.Bacilli.Lactobacillales	HMBS
452594	ENSG00000256269	rs1799991	0.082702115	0.031658041	0.585186263	0.870686041	-0.297864653	0.40893807	-0.041541462	0.01288227	0.169050435	0.186272473	0.075733846	0.078828538	0.080942411	0.020670034	0.895889996	0.996759562	Bacteria.Bacteroidetes.Bacteroidia.Bacteroidales.Porphyromonadaceae	HMBS
452595	ENSG00000256269	rs1799991	0.505124626	0.980418034	0.882016895	0.605706932	-0.401438527	0.01848238	0.017389935	0.073513454	0.599062222	0.750156848	0.116719861	0.141727184	0.869243318	0.754035511	0.887512431	0.838149809	Bacteria.Firmicutes.Clostridia.Clostridiales.Lachnospiraceae	HMBS
452596	ENSG00000256269	rs1799991	0.00037221	0.001833527	0.001819339	0.012293179	-1.921340548	1.841110738	0.385112688	-0.349131299	0.512060591	0.566988183	0.118505537	0.135618062	0.09817843	0.141957377	0.522221783	0.99665811	Bacteria.Proteobacteria	HMBS
452597	ENSG00000256269	rs1799991	0.0248317	0.134725571	0.223009658	0.996641237	-0.456106457	0.352853796	-0.152659031	0.000519081	0.198612701	0.233015211	0.124098437	0.122842768	0.064568545	0.07485044	0.780289563	0.999005722	Bacteria.Firmicutes.Clostridia.Clostridiales.Family.XIII	HMBS
452598	ENSG00000256269	rs1799991	0.032566084	0.006344221	0.203339326	0.10866457	-0.339976154	0.45603436	-0.109246658	0.120945469	0.155708621	0.161744757	0.085027459	0.074371274	0.039862944	0.003741638	0.564375352	0.938940281	Bacteria.Actinobacteria.Actinobacteria.Bifidobacteriales.Bifidobacteriaceae.Bifidobacterium	HMBS
452599	ENSG00000256269	rs1799991	0.003631068	0.004274022	0.03479137	0.186443572	-0.601151349	0.56985985	0.159578736	-0.089352513	0.199300168	0.192543656	0.074040641	0.066927716	0.018925184	0.007262811	0.884056387	0.794882988	Bacteria.Proteobacteria.Betaproteobacteria.Burkholderiales	HMBS
452600	ENSG00000256269	rs1799991	0.395474634	0.204832381	0.179141867	0.334915571	-0.167468456	0.282150493	-0.126251987	0.094324639	0.19579885	0.220334703	0.092980698	0.09710575	0.324852432	0.121832251	0.998793879	0.998019463	Bacteria.Firmicutes.Clostridia.Clostridiales.Lachnospiraceae.Blautia	HMBS
452601	ENSG00000256269	rs1799991	0.725388648	0.924128188	0.993784306	0.636327438	-0.325167761	-0.103189586	0.001198084	0.083309411	0.921768425	1.079392467	0.153210349	0.175373823	0.999415694	0.906447039	0.995638616	0.961492695	Bacteria.Firmicutes	HMBS
452602	ENSG00000256269	rs1799991	0.021465612	0.008660386	0.235733851	0.374135813	-0.487744097	0.524737556	0.077827125	-0.062591938	0.20704445	0.193923518	0.065038895	0.069949301	0.066371886	0.011112062	0.933185769	0.965530807	Bacteria.Proteobacteria.Gammaproteobacteria.Enterobacteriales.Enterobacteriaceae	HMBS
452603	ENSG00000256269	rs1799991	0.104440673	0.02736158	0.59229342	0.418168097	-0.286787812	0.37792231	0.038577963	-0.05080606	0.174193509	0.167486915	0.07168814	0.06236087	0.072609321	0.014375728	0.99994518	0.999865593	Bacteria.Bacteroidetes.Bacteroidia.Bacteroidales.Prevotellaceae	HMBS
452604	ENSG00000256269	rs1799991	0.243473681	0.09162651	0.479129428	0.692688445	-0.238032834	0.360012965	-0.058685181	0.032853107	0.202258945	0.210310726	0.082452245	0.082764808	0.221498953	0.052663881	0.99514452	0.969189617	Bacteria.Firmicutes.Clostridia.Clostridiales.Ruminococcaceae.Subdoligranulum	HMBS
452605	ENSG00000256269	rs1799991	0.010521194	0.009502757	0.088142746	0.243277131	-0.709027028	0.67430062	0.129213207	-0.09313213	0.269251179	0.252410457	0.074650931	0.079101992	0.063234536	0.022037655	0.713149778	0.995251343	Bacteria.Proteobacteria.Gammaproteobacteria	HMBS
452606	ENSG00000256269	rs1799991	0.267263844	0.137188734	0.695317222	0.645639134	-0.262451154	0.336863364	0.034314531	-0.039453236	0.234574255	0.22388378	0.087233147	0.085406589	0.369929449	0.132530846	0.984987993	0.971722465	Bacteria.Proteobacteria.Deltaproteobacteria.Desulfovibrionales.Desulfovibrionaceae.Desulfovibrio	HMBS
452607	ENSG00000256269	rs1799991	0.206685379	0.345444987	0.541640765	0.161471561	-0.248025328	0.201878873	0.044121672	-0.108383734	0.194488889	0.212445025	0.071915523	0.076541054	0.224804167	0.157890427	0.899680222	0.926870238	Bacteria.Firmicutes.Clostridia.Clostridiales.Lachnospiraceae.Lachnospiraceae.UCG.010	HMBS
452608	ENSG00000256269	rs1799991	0.037677602	0.012840685	0.412868066	0.612127256	-0.335340814	0.415658295	-0.058249517	0.036945856	0.15810077	0.162511684	0.070685179	0.072519265	0.037842937	0.00613261	0.934169653	0.990835033	Bacteria.Bacteroidetes.Bacteroidia.Bacteroidales.Porphyromonadaceae.Parabacteroides	HMBS
452609	ENSG00000256269	rs1799991	0.059310041	0.108302294	0.701473743	0.520097153	-0.380964746	0.328020008	-0.03676768	-0.066246674	0.198522468	0.201493803	0.095499931	0.102444999	0.122373985	0.071626662	0.995559908	0.994553009	Bacteria.Firmicutes.Clostridia.Clostridiales.Ruminococcaceae.Ruminiclostridium.9	HMBS
452610	ENSG00000256269	rs1799991	0.206306782	0.052188906	0.120862615	0.327931619	-0.217871512	0.339931142	-0.110801512	0.068064117	0.170699597	0.171918294	0.070509547	0.06905895	0.147989453	0.023317583	0.997466038	0.994193156	Bacteria.Bacteroidetes.Bacteroidia.Bacteroidales.Rikenellaceae	HMBS
452611	ENSG00000256269	rs1799991	0.03319213	0.009119512	0.29635734	0.710734275	-0.347434926	0.432150708	0.073359462	-0.02599805	0.159715697	0.160844589	0.06969277	0.069798518	0.034158985	0.00465289	0.782885864	0.974957414	Bacteria.Proteobacteria.Gammaproteobacteria.Pasteurellales.Pasteurellaceae.Haemophilus	HMBS
452612	ENSG00000256269	rs1799991	0.051682866	0.013601853	0.387953598	0.540452101	-0.314066625	0.402351947	0.054033745	-0.035297471	0.158485177	0.158681696	0.06217359	0.057363378	0.050507738	0.008126144	0.973523722	0.991974206	Bacteria.Proteobacteria.Betaproteobacteria.Burkholderiales.Alcaligenaceae.Parasutterella	HMBS
452613	ENSG00000256269	rs1799991	0.081179088	0.023518411	0.947807431	0.666384853	-0.339272844	0.403209523	0.006757011	0.038164688	0.191572146	0.17389547	0.102830952	0.088128419	0.093019958	0.015712596	0.782397983	0.938195992	Bacteria.Actinobacteria.Actinobacteria	HMBS
452614	ENSG00000256269	rs1799991	0.041685617	0.008755393	0.335589656	0.866461929	-0.32708308	0.462069792	0.058668563	0.010983623	0.157468981	0.171018892	0.060483273	0.065064779	0.047328889	0.004605803	0.718444111	0.886086861	Bacteria.Fusobacteria.Fusobacteriia.Fusobacteriales.Fusobacteriaceae.Fusobacterium	HMBS
452615	ENSG00000256269	rs1799991	0.045216553	0.014043344	0.755033434	0.819709186	-0.346308377	0.421326056	-0.021217422	0.01433633	0.169645918	0.166976346	0.067720298	0.062650768	0.050375898	0.008640063	0.99894297	0.998882343	Bacteria.Verrucomicrobia.Verrucomicrobiae.Verrucomicrobiales.Verrucomicrobiaceae.Akkermansia	HMBS
452616	ENSG00000256269	rs1799991	0.345933001	0.100315847	0.839295659	0.898194609	-0.27475479	0.433310854	0.021133757	0.012070106	0.289429874	0.259983297	0.103802419	0.093977677	0.516231647	0.145123004	0.998986731	0.998377846	Bacteria.Firmicutes.Clostridia.Clostridiales.Family.XI.Anaerococcus	HMBS
452617	ENSG00000256269	rs1799991	0.308962276	0.192486249	0.314815769	0.502261137	-0.204048407	0.309105362	0.07998466	-0.061333992	0.199012271	0.23475395	0.078967454	0.090913702	0.288772005	0.093256988	0.973651245	0.997803387	Bacteria.Actinobacteria.Actinobacteria.Micrococcales	HMBS
452618	ENSG00000256269	rs1799991	0.128038372	0.023726169	0.201687401	0.50164611	-0.255692506	0.379712216	-0.103716815	0.049164241	0.165899943	0.164015428	0.080425018	0.072769711	0.100464299	0.012674092	0.881561814	0.877756224	Bacteria.Firmicutes.Clostridia.Clostridiales.Lachnospiraceaencultured	HMBS
452619	ENSG00000256269	rs1799991	0.087642073	0.036782705	0.801262645	0.740556819	-0.363968064	0.457285491	-0.020166515	0.028113272	0.209938089	0.214545167	0.079794827	0.08454825	0.114370702	0.025801572	0.99830237	0.997282036	Bacteria.Firmicutes.Clostridia.Clostridiales.Clostridiaceae.1.Clostridium.sensu.stricto.1	HMBS
452620	ENSG00000256269	rs1799991	0.115528092	0.088352666	0.970261537	0.864214054	-0.325804824	0.451568142	0.003440394	0.018289706	0.204288076	0.261062577	0.091935215	0.106533412	0.174541428	0.078318121	0.966309182	0.98063036	Bacteria.Firmicutes.Bacilli.Lactobacillales.Carnobacteriaceae.Granulicatella	HMBS
452621	ENSG00000256269	rs1799991	0.079523558	0.049859413	0.834627779	0.688400641	-0.35912046	0.483857963	0.018769278	-0.043969144	0.201646328	0.24219208	0.089549321	0.109160044	0.119325791	0.03147702	0.993501001	0.950753298	Bacteria.Firmicutes.Erysipelotrichia.Erysipelotrichales	HMBS
452622	ENSG00000256269	rs1799991	0.040019667	0.010267273	0.983304421	0.618342792	-0.332787647	0.42752887	0.00215329	-0.055783835	0.158854472	0.161789108	0.102509387	0.111441841	0.033000606	0.004898653	0.982318804	0.962141134	Bacteria.Firmicutes.Clostridia.Clostridiales.Ruminococcaceae.Ruminiclostridium.5	HMBS
452623	ENSG00000256269	rs1799991	0.220004933	0.016436447	0.133066474	0.816895145	-0.209368736	0.419903579	0.148620658	-0.021916494	0.169082582	0.170554406	0.097720121	0.094278116	0.156296351	0.012097126	0.998173674	0.994266973	Bacteria.Firmicutes.Bacilli.Bacillales	HMBS
452624	ENSG00000256269	rs1799991	0.125546902	0.026311311	0.85397911	0.650638153	-0.351909159	0.465819012	-0.016589145	0.038258235	0.22680807	0.204968796	0.089784586	0.084093258	0.23760888	0.036475287	0.997152221	0.990360691	Bacteria.Firmicutes.Clostridia.Clostridiales.Family.XI	HMBS
452625	ENSG00000256269	rs1799991	0.37559001	0.223773163	0.574035007	0.568645929	-0.220005102	0.300587493	0.054411585	-0.057139707	0.246619858	0.244759247	0.096315215	0.099734245	0.412011193	0.148934437	0.99946547	0.972078348	Bacteria.Firmicutes.Erysipelotrichia.Erysipelotrichales.Erysipelotrichaceae..Clostridium..innocuum.group	HMBS
452626	ENSG00000256269	rs1799991	0.00827692	0.005928576	0.086053337	0.238983096	-0.507540313	0.538413446	-0.146995014	0.103139099	0.186416813	0.189327644	0.084351667	0.086797267	0.029698254	0.007770715	0.734081587	0.955201279	Bacteria.Firmicutes.Clostridia.Clostridiales.Ruminococcaceae..Eubacterium..coprostanoligenes.group	HMBS
452627	ENSG00000256269	rs1799991	0.696931668	0.793654134	0.391898044	0.337945308	-0.113864604	0.095634808	-0.067366798	0.096687887	0.29108737	0.36414327	0.078166564	0.100169189	0.743094914	0.556553168	0.818325548	0.890273479	Bacteria.Firmicutes.Clostridia.Clostridiales.Lachnospiraceae..Eubacterium..rectale.group	HMBS
452628	ENSG00000256269	rs1799991	0.014643076	0.021099361	0.097695794	0.220569887	-0.772965959	0.769371245	-0.228613884	0.178652122	0.308313742	0.325634056	0.136084077	0.144455171	0.102169752	0.042764439	0.968970412	0.998920199	Bacteria.Firmicutes.Clostridia.Clostridiales.Lachnospiraceae..Eubacterium..ventriosum.group	HMBS
452629	ENSG00000256269	rs1799991	0.036911384	0.024910955	0.592498648	0.970211283	-0.359880243	0.400528186	-0.041927008	-0.003086147	0.168964599	0.174510384	0.077954865	0.082329724	0.053406309	0.009797084	0.999417824	0.998577711	Bacteria.Firmicutes.Clostridia.Clostridiales.Christensenellaceae.Christensenellaceae.R.7.group	HMBS
452630	ENSG00000256269	rs1799991	0.460260598	0.803352829	0.992234975	0.499399833	-0.32744264	0.114020919	0.000814086	0.057284037	0.440843868	0.45605751	0.083332696	0.084343146	0.826528308	0.721652322	0.99911693	0.98634337	Bacteria.Bacteroidetes.Bacteroidia.Bacteroidales.Bacteroidaceae.Bacteroides	HMBS
452631	ENSG00000256269	rs1799991	0.066892509	0.02828775	0.53732956	0.494542769	-0.302044297	0.374776233	-0.049459046	0.054125805	0.162115428	0.16711774	0.07976026	0.078795472	0.054958734	0.011423604	0.972085394	0.953272387	Bacteria.Proteobacteria.Deltaproteobacteria.Desulfovibrionales.Desulfovibrionaceae	HMBS
452632	ENSG00000256269	rs1799991	0.472005254	0.075300849	0.46550661	0.824847308	-0.181631442	0.475369388	0.069259376	0.021055311	0.25108876	0.26305297	0.094349959	0.094760006	0.518765367	0.110926991	0.999437234	0.997643724	Bacteria.Proteobacteria.Betaproteobacteria.Neisseriales.Neisseriaceae	HMBS
452633	ENSG00000256269	rs1799991	0.035078439	0.024440873	0.554620256	0.975648953	-0.362296778	0.400367749	-0.046715768	-0.002533764	0.168371312	0.173848799	0.078661522	0.08269411	0.051163932	0.009772624	0.999989953	0.998685317	Bacteria.Firmicutes.Clostridia.Clostridiales.Christensenellaceae	HMBS
452634	ENSG00000256269	rs1799991	0.393146728	0.067145955	0.120599284	0.387834773	-0.160820882	0.329011166	0.110796957	-0.056088953	0.187098211	0.17675747	0.07045576	0.064522153	0.264615947	0.046435861	0.77817212	0.779830004	Bacteria.Firmicutes.Clostridia.Clostridiales.Lachnospiraceae.Tyzzerella	HMBS
452635	ENSG00000256269	rs1799991	0.129774231	0.150622587	0.830264981	0.296140364	-0.309087497	0.285944589	-0.016019789	0.077800377	0.201472256	0.196629937	0.074436931	0.073878244	0.172513974	0.099255346	0.96009238	0.830093066	Bacteria.Firmicutes.Negativicutes.Selenomonadales.Veillonellaceae	HMBS
452636	ENSG00000256269	rs1799991	0.041652145	0.008865063	0.337311106	0.870902571	-0.32722707	0.461220725	0.058474267	0.010614669	0.157511655	0.170996329	0.060499635	0.065062681	0.04728256	0.004502111	0.730762847	0.881503686	Bacteria.Fusobacteria.Fusobacteriia.Fusobacteriales	HMBS
452637	ENSG00000256269	rs1799991	0.032587149	0.006346269	0.202220526	0.108167522	-0.339908508	0.455984978	-0.109497092	0.121101007	0.155697181	0.16173391	0.085008878	0.074360094	0.039799554	0.003741143	0.56092471	0.939271375	Bacteria.Actinobacteria.Actinobacteria.Bifidobacteriales.Bifidobacteriaceae	HMBS
452638	ENSG00000256269	rs1799991	0.134515241	0.124380583	0.077047191	0.293866488	-0.246526351	0.32688913	0.12649105	-0.094665019	0.162710083	0.210020483	0.070423369	0.089466852	0.112534277	0.046911481	0.999550314	0.996901429	Bacteria.Proteobacteria.Gammaproteobacteria.Pseudomonadales	HMBS
452639	ENSG00000256269	rs1799991	0.533884499	0.225067539	0.2052407	0.388549844	-0.136769792	0.271216704	0.113054461	-0.073529071	0.218702089	0.221468183	0.088366183	0.08471276	0.31397787	0.098427226	0.925613467	0.997412515	Bacteria.Proteobacteria.Gammaproteobacteria.Enterobacteriales.Enterobacteriaceae.Citrobacter	HMBS
452640	ENSG00000256269	rs1799991	0.012355103	0.003824804	0.101133404	0.160305999	-0.426573594	0.50214923	-0.132746756	0.112002486	0.165823587	0.167477243	0.079842489	0.078873411	0.022871748	0.002322217	0.52209795	0.869357444	Bacteria.Firmicutes.Clostridia.Clostridiales.Peptostreptococcaceae	HMBS
452641	ENSG00000256269	rs1799991	0.095427005	0.029219072	0.276580886	0.281440947	-0.27698091	0.363553853	0.083322471	-0.080009985	0.163732833	0.163096864	0.075947365	0.073675766	0.089640115	0.013093497	0.68399193	0.871464712	Bacteria.Firmicutes.Clostridia.Clostridiales.Lachnospiraceae.Lachnospira	HMBS
452642	ENSG00000256269	rs1799991	0.431832852	0.58731541	0.818299625	0.543707114	-0.255894286	0.199894657	-0.026541851	0.073197011	0.323546495	0.36650863	0.115073775	0.119920652	0.618049154	0.437198827	0.996108676	0.998781139	Bacteria.Firmicutes.Clostridia.Clostridiales.Lachnospiraceae..Ruminococcus..gnavus.group	HMBS
452643	ENSG00000256269	rs1799991	0.206145331	0.052180142	0.120526718	0.326789692	-0.217899804	0.33988602	-0.110974098	0.068254142	0.170660276	0.171888885	0.070554356	0.069087271	0.147869396	0.023539551	0.997528932	0.993985312	Bacteria.Bacteroidetes.Bacteroidia.Bacteroidales.Rikenellaceae.Alistipes	HMBS
452644	ENSG00000256269	rs1799991	0.247221296	0.117556257	0.748455505	0.893197613	-0.273518658	0.385831377	0.029372541	-0.012253142	0.234283329	0.243298222	0.091213482	0.090913542	0.289120211	0.08635115	0.999814869	0.94604106	Bacteria.Actinobacteria.Actinobacteria.Corynebacteriales.Corynebacteriaceae	HMBS
452645	ENSG00000256269	rs1799991	0.046190499	0.012589936	0.580291867	0.885739023	-0.321747732	0.407595948	0.05171685	-0.011850647	0.158346716	0.158890627	0.093065391	0.082150922	0.04917961	0.005357925	0.998239218	0.997038792	Bacteria.Firmicutes.Clostridia.Clostridiales.Ruminococcaceae.Flavonifractor	HMBS
452646	ENSG00000256269	rs1799991	0.032501313	0.009285088	0.300618097	0.717922664	-0.349440024	0.431810628	0.072661341	-0.025344232	0.15998125	0.161119025	0.069646014	0.06985966	0.034537748	0.004587715	0.771033376	0.927792133	Bacteria.Proteobacteria.Gammaproteobacteria.Pasteurellales.Pasteurellaceae	HMBS
452647	ENSG00000256269	rs1799991	0.023887829	0.010201878	0.285121529	0.509828858	-0.457221441	0.493307805	0.067823555	-0.045650787	0.197732121	0.186512539	0.062937646	0.06888579	0.057977428	0.01113408	0.998302481	0.99762474	Bacteria.Proteobacteria.Gammaproteobacteria.Enterobacteriales.Enterobacteriaceae.Escherichia.Shigella	HMBS
452648	ENSG00000256269	rs1799991	0.161878796	0.095115535	0.847553905	0.662533808	-0.376535358	0.525336273	-0.024681539	0.068318768	0.266173079	0.310245846	0.127885529	0.155839466	0.240184359	0.078088445	0.998330087	0.999834196	Bacteria.Actinobacteria.Coriobacteriia.Coriobacteriales.Coriobacteriaceae.Collinsella	HMBS
452649	ENSG00000256269	rs1799991	0.040002736	0.012971103	0.668850881	0.993235268	-0.332822971	0.408512798	-0.032183995	-0.000652762	0.158857372	0.159960205	0.074907747	0.076699719	0.044739926	0.007027077	0.999334555	0.999360919	Bacteria.Firmicutes.Erysipelotrichia.Erysipelotrichales.Erysipelotrichaceae.Erysipelotrichaceae.UCG.003	HMBS
452650	ENSG00000256269	rs1799991	0.056540541	0.020867904	0.605416317	0.623501814	-0.394039147	0.47087167	-0.040104074	0.037603035	0.203016702	0.198921032	0.077254558	0.076241535	0.085062087	0.018246714	0.998115183	0.993943049	Bacteria.Firmicutes.Clostridia.Clostridiales.Clostridiaceae.1	HMBS
452651	ENSG00000256269	rs1799991	0.006211623	0.003466186	0.086146849	0.07767537	-0.567864386	0.743175698	-0.204805807	0.264782664	0.200866523	0.245082686	0.117561634	0.147737131	0.026654247	0.0062248	0.840360975	0.989731238	Bacteria.Actinobacteria.Coriobacteriia.Coriobacteriales.Coriobacteriaceae	HMBS
452652	ENSG00000256269	rs1799991	0.02430491	0.020889039	0.294835176	0.807153265	-0.373794083	0.39014245	0.089422996	0.02119783	0.162149085	0.164845125	0.084683833	0.086492756	0.037480235	0.011107705	0.596533935	0.921307549	Bacteria.Firmicutes.Bacilli.Lactobacillales.Streptococcaceae.Streptococcus	HMBS
452653	ENSG00000256269	rs1799991	0.499243519	0.809117424	0.946798689	0.618290337	-0.356312513	0.135583045	0.006393433	0.049850493	0.524431139	0.559023657	0.095450303	0.099573635	0.90140863	0.730849884	0.998912436	0.995383189	Bacteria.Bacteroidetes.Bacteroidia.Bacteroidales	HMBS
452654	ENSG00000256269	rs1799991	0.021130828	0.006048177	0.186107948	0.635363186	-0.366818584	0.438482989	-0.091865071	-0.034859453	0.15529433	0.154577492	0.068756565	0.073172728	0.02654525	0.003318711	0.996546716	0.99835739	Bacteria.Firmicutes.Clostridia.Clostridiales.Ruminococcaceae.Ruminococcaceae.UCG.002	HMBS
452655	ENSG00000256269	rs1799991	0.80865086	0.76216791	0.293944569	0.340487247	-0.069553614	0.110867679	-0.069378086	0.074244639	0.286063783	0.364828646	0.065579149	0.07732659	0.793432377	0.53635026	0.999785669	0.999420701	Bacteria.Firmicutes.Clostridia.Clostridiales.Ruminococcaceae.Faecalibacterium	HMBS
452656	ENSG00000256269	rs1799991	0.026989359	0.020130527	0.344131072	0.794959095	-0.416348272	0.441343463	-0.072618375	0.020653883	0.184053214	0.185315501	0.076209894	0.079154941	0.046920643	0.014381251	0.998970432	0.998994847	Bacteria.Firmicutes.Erysipelotrichia.Erysipelotrichales.Erysipelotrichaceae.Erysipelatoclostridium	HMBS
452657	ENSG00000256269	rs1799991	0.16530907	0.05609599	0.285212906	0.540941302	-0.245509578	0.356176416	-0.073871004	0.046018538	0.174991213	0.183169048	0.068562564	0.074877315	0.149260795	0.028196912	0.858905734	0.915747216	Bacteria.Firmicutes.Clostridia.Clostridiales.Lachnospiraceae.Roseburia	HMBS
452658	ENSG00000256269	rs1799991	0.435396712	0.289572441	0.203721522	0.436548972	-0.159957864	0.275988399	0.101224287	-0.077875852	0.203827884	0.258503158	0.078851054	0.099484717	0.473117817	0.183520665	0.999028109	0.997798285	Bacteria.Actinobacteria.Actinobacteria.Micrococcales.Micrococcaceae	HMBS
452659	ENSG00000256269	rs1799991	0.975872347	0.879934666	0.209220111	0.084010726	-0.008523991	-0.046089245	0.141909332	-0.214494129	0.28077293	0.303941667	0.11190773	0.122263584	0.550741423	0.418417499	0.944143041	0.80329059	Bacteria.Firmicutes.Clostridia.Clostridiales.Ruminococcaceae.Ruminiclostridium.6	HMBS
452660	ENSG00000256269	rs1799991	0.012086746	0.006455843	0.132167192	0.369861051	-0.456038107	0.479755052	-0.133891625	0.084564233	0.176702277	0.170538303	0.087827868	0.093658175	0.030724596	0.004826334	0.877269166	0.909411107	Bacteria.Firmicutes.Clostridia.Clostridiales.Lachnospiraceae..Eubacterium..eligens.group	HMBS
452661	ENSG00000256269	rs1799991	0.070954033	0.018094339	0.10726092	0.751887485	-0.291597019	0.409625729	-0.135282597	0.029250012	0.158874759	0.168981385	0.082850145	0.092134071	0.060253784	0.008437008	0.997048205	0.999513539	Bacteria.Firmicutes.Clostridia.Clostridiales.Lachnospiraceae.Dorea	HMBS
452662	ENSG00000256537	rs2416545	0.695908526	0.39034545	0.799906759	0.744009937	-0.080666205	0.142746807	0.022569194	-0.023075056	0.205486925	0.165085955	0.088683319	0.07036788	0.274687579	0.100139542	0.740473028	0.991246122	Bacteria.Firmicutes.Negativicutes.Selenomonadales.Acidaminococcaceae	SMIM10L1
452663	ENSG00000256537	rs2416545	0.973758617	0.250359837	0.912374649	0.365660561	-0.020043443	0.547552868	-0.011831106	-0.076345653	0.607016608	0.472161131	0.107101305	0.083813	0.931061981	0.529147278	0.998947111	0.981145089	Bacteria.Bacteroidetes	SMIM10L1
452664	ENSG00000256537	rs2416545	0.725524623	0.338778796	0.961671754	0.743575034	-0.086618663	0.184985676	-0.00555217	0.029450321	0.245668908	0.191979474	0.11509803	0.089651404	0.394488021	0.120490607	0.948662591	0.935365119	Bacteria.Firmicutes.Clostridia.Clostridiales.Ruminococcaceae.Ruminococcus.2	SMIM10L1
452665	ENSG00000256537	rs2416545	0.720963998	0.359393297	0.743345155	0.984451067	-0.074277156	0.155390845	0.036000487	-0.001956171	0.207072867	0.16836258	0.109489321	0.09999381	0.28996588	0.07192945	0.855183856	0.999116829	Bacteria.Firmicutes.Clostridia.Clostridiales.Ruminococcaceaencultured	SMIM10L1
452666	ENSG00000256537	rs2416545	0.809786925	0.38303756	0.973722136	0.758859247	-0.072205104	0.213259151	0.004014567	0.030024353	0.298778426	0.242845109	0.121412483	0.097401079	0.648373562	0.25535303	0.997703841	0.88929686	Bacteria.Bacteroidetes.Bacteroidia.Bacteroidales.Porphyromonadaceae.Butyricimonas	SMIM10L1
452667	ENSG00000256537	rs2416545	0.405570356	0.18811201	0.461353995	0.34574558	-0.234920892	0.323343811	-0.087749629	0.098858164	0.280644438	0.243124418	0.118429099	0.104097601	0.318169671	0.122646024	0.988161388	0.950695192	Bacteria.Firmicutes.Bacilli.Lactobacillales.Carnobacteriaceae	SMIM10L1
452668	ENSG00000256537	rs2416545	0.169018729	0.047765723	0.200582076	0.074515425	-0.909356907	1.038202917	0.171317181	-0.185697026	0.65393238	0.514724534	0.132514721	0.102474533	0.703558192	0.288503584	0.956359196	0.886658569	Bacteria.Firmicutes.Clostridia.Clostridiales.Ruminococcaceae	SMIM10L1
452669	ENSG00000256537	rs2416545	0.518535374	0.268496001	0.145324373	0.117413659	-0.131615495	0.180098848	-0.10608354	0.092826206	0.202770588	0.161388124	0.071985981	0.058511333	0.187779743	0.06509459	0.937508231	0.867193888	Bacteria.Firmicutes.Negativicutes.Selenomonadales.Veillonellaceae.Dialister	SMIM10L1
452670	ENSG00000256537	rs2416545	0.650933944	0.175017376	0.850163803	0.334857468	-0.143383291	0.379382184	-0.027257044	0.121142541	0.315449211	0.276718204	0.143721269	0.124699264	0.585483355	0.168955929	0.963929463	0.96676284	Bacteria.Firmicutes.Clostridia.Clostridiales.Ruminococcaceae.Anaerotruncus	SMIM10L1
452671	ENSG00000256537	rs2416545	0.982730253	0.604424499	0.331999339	0.537392511	0.00494922	0.10863982	0.117464997	-0.060884315	0.227777694	0.20870328	0.120195889	0.098200488	0.515524861	0.183200887	0.753511363	0.984611135	Bacteria.Bacteroidetes.Bacteroidia.Bacteroidales.Porphyromonadaceae.Odoribacter	SMIM10L1
452672	ENSG00000256537	rs2416545	0.966184484	0.68678767	0.781569745	0.997114562	0.019130612	0.161472108	-0.036767915	0.000406149	0.449546761	0.398697148	0.132064966	0.111884058	0.810061612	0.523352274	0.890793449	0.928848903	Bacteria.Firmicutes.Clostridia.Clostridiales.Lachnospiraceae..Eubacterium..rectale.group	SMIM10L1
452673	ENSG00000256537	rs2416545	0.659288733	0.313512744	0.822234031	0.609303943	-0.093327151	0.169188964	0.024162504	-0.042486922	0.210719914	0.166584662	0.107118231	0.08273698	0.284605036	0.070136144	0.907465165	0.984056941	Bacteria.Firmicutes.Clostridia.Clostridiales.Lachnospiraceae..Eubacterium..hallii.group	SMIM10L1
452674	ENSG00000256537	rs2416545	0.52658898	0.428000432	0.557286836	0.936179791	-0.139734041	0.143017385	-0.063444301	0.007167251	0.219501464	0.179324268	0.107555018	0.089169218	0.31444614	0.142129851	0.914565013	0.910406452	Bacteria.Firmicutes.Clostridia.Clostridiales.Ruminococcaceae.Ruminococcaceae.UCG.005	SMIM10L1
452675	ENSG00000256537	rs2416545	0.651950499	0.367076582	0.926172623	0.936046555	-0.0953728	0.1492911	-0.007647516	-0.005075002	0.210481503	0.164381181	0.0822172	0.063007302	0.247338992	0.097147201	0.998409995	0.996467843	Bacteria.Verrucomicrobia	SMIM10L1
452676	ENSG00000256537	rs2416545	0.277661177	0.064749683	0.291511127	0.064142962	-0.299995503	0.398078442	0.10745674	-0.146986826	0.274063206	0.211928428	0.10105759	0.078070327	0.198103152	0.038866984	0.999507593	0.920538495	Bacteria.Firmicutes.Clostridia.Clostridiales.Lachnospiraceae.Lachnoclostridium	SMIM10L1
452677	ENSG00000256537	rs2416545	0.987930744	0.482910247	0.610891661	0.933167804	-0.003950138	0.151029734	-0.058150344	-0.008895489	0.260141625	0.214039615	0.113744543	0.105671711	0.517368593	0.186884233	0.776928813	0.992983965	Bacteria.Firmicutes.Bacilli	SMIM10L1
452678	ENSG00000256537	rs2416545	0.906802692	0.576410004	0.867289724	0.987665275	-0.039661906	0.143323132	0.019017104	-0.001346782	0.337482631	0.25528504	0.113362992	0.08678512	0.555495133	0.299622124	0.999586829	0.996426659	Bacteria.Firmicutes.Negativicutes.Selenomonadales.Veillonellaceae.Megasphaera	SMIM10L1
452679	ENSG00000256537	rs2416545	0.401280197	0.155748766	0.426071318	0.271824811	-0.245013735	0.326068362	-0.091137681	0.102369697	0.290029223	0.227080183	0.113796054	0.092380031	0.36327814	0.118692508	0.848140554	0.88039476	Bacteria.Firmicutes.Clostridia.Clostridiales.Ruminococcaceae.Ruminococcaceae.UCG.014	SMIM10L1
452680	ENSG00000256537	rs2416545	0.34757557	0.059581794	0.335244691	0.080190692	-0.246501228	0.401114343	-0.129999014	0.185793232	0.260559253	0.209251902	0.133923779	0.104559598	0.305562979	0.044637449	0.999550585	0.852669833	Bacteria.Firmicutes.Clostridia.Clostridiales.Lachnospiraceae.Lachnospiraceae.ND3007.group	SMIM10L1
452681	ENSG00000256537	rs2416545	0.933482604	0.622076515	0.708424592	0.918039229	0.036936151	0.181497686	-0.065344701	-0.014686807	0.440855169	0.366485295	0.173977811	0.142178179	0.656390567	0.363842548	0.997570438	0.984587444	Bacteria.Firmicutes.Clostridia.Clostridiales.Lachnospiraceae.Lachnospiraceae.UCG.008	SMIM10L1
452682	ENSG00000256537	rs2416545	0.87509179	0.831779433	0.518729565	0.529246403	0.045650916	0.048281373	0.07849254	-0.064644072	0.289285756	0.226393857	0.120984198	0.102204305	0.550003759	0.300626891	0.998768023	0.985214694	Bacteria.Firmicutes.Clostridia.Clostridiales.Ruminococcaceae.Ruminococcaceae.NK4A214.group	SMIM10L1
452683	ENSG00000256537	rs2416545	0.651111164	0.358916467	0.736928568	0.97620612	-0.09285032	0.150194897	0.031717712	0.002252595	0.204385886	0.162570445	0.094022038	0.075239689	0.254945844	0.097849932	0.729928524	0.998332705	Bacteria.Firmicutes.Negativicutes.Selenomonadales.Veillonellaceae.Veillonella	SMIM10L1
452684	ENSG00000256537	rs2416545	0.829763797	0.647805307	0.798218789	0.469962572	-0.051070136	0.083583264	0.046621911	-0.087040818	0.23659083	0.182133624	0.181629329	0.119770891	0.390419397	0.186613193	0.83938296	0.810912878	Bacteria.Firmicutes.Clostridia.Clostridiales.Ruminococcaceae.Butyricicoccus	SMIM10L1
452685	ENSG00000256537	rs2416545	0.973304486	0.766129353	0.611666078	0.502739168	0.00951287	0.06335035	0.054831744	-0.059211112	0.283194902	0.212107376	0.10748699	0.087865594	0.516388182	0.255728239	0.978005773	0.973716764	Bacteria.Firmicutes.Clostridia.Clostridiales.Ruminococcaceae.Ruminococcus.1	SMIM10L1
452686	ENSG00000256537	rs2416545	0.897699081	0.875238707	0.69357811	0.373623091	-0.029087892	0.031495629	0.042319284	-0.076322974	0.225374755	0.199821987	0.106938892	0.08520232	0.485043189	0.260763322	0.959003817	0.92040118	Bacteria.Firmicutes.Clostridia.Clostridiales.Ruminococcaceae.Ruminococcaceae.UCG.003	SMIM10L1
452687	ENSG00000256537	rs2416545	0.64463159	0.55171945	0.114938296	0.582262516	0.109051759	0.120556323	0.142833316	-0.041240121	0.235350555	0.201514324	0.08941224	0.074601177	0.407839625	0.220000296	0.735831708	0.926870238	Bacteria.Firmicutes.Clostridia.Clostridiales.Lachnospiraceae.Lachnospiraceae.UCG.010	SMIM10L1
452688	ENSG00000256537	rs2416545	0.206782496	0.117464573	0.115928761	0.214443159	-0.314642061	0.292825658	0.150787977	-0.096215603	0.246779785	0.184603504	0.09465401	0.076757068	0.141657906	0.054197426	0.780113468	0.994448463	Bacteria.Bacteroidetes.Bacteroidia.Bacteroidales.Porphyromonadaceae	SMIM10L1
452689	ENSG00000256537	rs2416545	0.951632769	0.828026617	0.806632355	0.330429198	-0.021023479	-0.059925626	-0.024725155	0.080744119	0.345283718	0.27476618	0.100607806	0.082351529	0.630339579	0.353990086	0.904179077	0.995251343	Bacteria.Proteobacteria.Gammaproteobacteria	SMIM10L1
452690	ENSG00000256537	rs2416545	0.607443525	0.275361346	0.796332584	0.508281265	-0.107896382	0.186264102	0.02578548	-0.054810214	0.209022599	0.169342807	0.099503455	0.082404537	0.245805997	0.067782964	0.934352066	0.942271867	Bacteria.Proteobacteria.Deltaproteobacteria	SMIM10L1
452691	ENSG00000256537	rs2416545	0.812899661	0.345630372	0.865992766	0.771961552	-0.060007672	0.210366489	0.017151176	0.024799188	0.252519389	0.221462552	0.101240966	0.085219692	0.546328031	0.199979953	0.999469974	0.995085677	Bacteria.Bacteroidetes.Bacteroidia.Bacteroidales.Porphyromonadaceae.Barnesiella	SMIM10L1
452692	ENSG00000256537	rs2416545	0.182671085	0.058798359	0.133618193	0.078293421	-0.359157697	0.428695858	-0.175609069	0.170689443	0.266687101	0.22293263	0.115632424	0.095440011	0.244788587	0.058766609	0.758082863	0.800861738	Bacteria.Firmicutes.Clostridia.Clostridiales.Lachnospiraceae..Eubacterium..xylanophilum.group	SMIM10L1
452693	ENSG00000256537	rs2416545	0.576084105	0.179498128	0.717391478	0.340028352	-0.132828397	0.265362315	-0.029603484	0.064201394	0.236389439	0.195593537	0.08143961	0.066802487	0.322505473	0.088688395	0.998735039	0.999709092	Bacteria.Bacteroidetes.Bacteroidia.Bacteroidales.Prevotellaceae.Prevotella.9	SMIM10L1
452694	ENSG00000256537	rs2416545	0.953975971	0.759010617	0.557133767	0.48522994	0.015732697	0.063179881	-0.060555618	0.055212733	0.271560782	0.205092863	0.102617975	0.078665529	0.501709931	0.307613446	0.920678595	0.868780747	Bacteria.Firmicutes.Negativicutes.Selenomonadales.Veillonellaceae	SMIM10L1
452695	ENSG00000256537	rs2416545	0.478507757	0.240560876	0.380188603	0.399079642	-0.154737332	0.213809629	-0.082802987	0.06711653	0.217096493	0.180544099	0.093724606	0.07907544	0.239792132	0.075682832	0.811290642	0.968614954	Bacteria.Firmicutes.Clostridia.Clostridiales.Peptostreptococcaceae.Intestinibacter	SMIM10L1
452696	ENSG00000256537	rs2416545	0.298300049	0.103589903	0.325862127	0.132362751	-1.431359585	1.649439392	0.229246208	-0.257195165	1.365341574	0.999351169	0.231596698	0.16879714	0.987348183	0.52877362	0.996576058	0.736742853	Bacteria.Firmicutes.Clostridia.Clostridiales	SMIM10L1
452697	ENSG00000256537	rs2416545	0.654829465	0.327015647	0.998997459	0.549403399	-0.093195147	0.161718598	0.000143947	0.050823847	0.207514516	0.163769619	0.114128994	0.084460342	0.233899343	0.087454601	0.999923268	0.934518136	Bacteria.Firmicutes.Clostridia.Clostridiales.Lachnospiraceae.Coprococcus.1	SMIM10L1
452698	ENSG00000256537	rs2416545	0.981817072	0.595840629	0.396580186	0.60748406	-0.005209821	0.101337096	-0.106409618	0.057672884	0.227727577	0.190134605	0.124703895	0.111739607	0.377785287	0.133097886	0.644509307	0.955303348	Bacteria.Firmicutes.Bacilli.Lactobacillales.Streptococcaceae	SMIM10L1
452699	ENSG00000256537	rs2416545	0.582461208	0.267047094	0.623834201	0.354675772	-0.268552602	0.333286821	-0.080205383	0.095278779	0.486053866	0.297749719	0.162775451	0.102218122	0.563012869	0.238827537	0.999437234	0.98110946	Bacteria.Proteobacteria.Betaproteobacteria.Neisseriales.Neisseriaceae	SMIM10L1
452700	ENSG00000256537	rs2416545	0.637496279	0.360393408	0.833918323	0.922671524	-0.110500151	0.162896709	0.024258528	-0.008572661	0.233422553	0.176865193	0.115237017	0.087977995	0.260865899	0.097712016	0.916338003	0.925906325	Bacteria.Firmicutes.Clostridia.Clostridiales.Lachnospiraceaencultured	SMIM10L1
452701	ENSG00000256537	rs2416545	0.973724371	0.250365118	0.912407771	0.365667373	-0.020069678	0.547548289	-0.011826689	-0.076344908	0.607018656	0.4721625	0.107101976	0.08381338	0.92957135	0.528686954	0.998912436	0.981117471	Bacteria.Bacteroidetes.Bacteroidia.Bacteroidales	SMIM10L1
452702	ENSG00000256537	rs2416545	0.619357225	0.30872721	0.762511493	0.606430146	-0.139448018	0.236633287	-0.030337243	0.043840585	0.279389931	0.230679921	0.099978794	0.08469082	0.542158783	0.221087546	0.984987993	0.971423926	Bacteria.Proteobacteria.Deltaproteobacteria.Desulfovibrionales.Desulfovibrionaceae.Desulfovibrio	SMIM10L1
452703	ENSG00000256537	rs2416545	0.631164595	0.74169324	0.092579232	0.066776144	0.109903082	-0.067420661	0.195797633	-0.183925281	0.227856841	0.203687918	0.114722963	0.098674516	0.432501858	0.27459684	0.950146129	0.973105641	Bacteria.Firmicutes.Clostridia.Clostridiales.Ruminococcaceae.Ruminiclostridium.9	SMIM10L1
452704	ENSG00000256537	rs2416545	0.199570594	0.556645294	0.128862154	0.326374718	0.739739038	-0.248567044	-0.306010319	0.145578631	0.57089075	0.420700763	0.19898375	0.147228329	0.6178423	0.513844772	0.99967607	0.999141757	Bacteria.Firmicutes.Negativicutes.Selenomonadales	SMIM10L1
452705	ENSG00000256537	rs2416545	0.60367633	0.302828776	0.719249264	0.474722615	-0.20282759	0.295028016	-0.050894232	0.077258182	0.388836588	0.284091545	0.140979596	0.10746293	0.500646892	0.18168333	0.997152221	0.990360691	Bacteria.Firmicutes.Clostridia.Clostridiales.Family.XI	SMIM10L1
452706	ENSG00000256537	rs2416545	0.558316493	0.025370459	0.878049934	0.063521238	-0.156477261	0.540826378	-0.021514196	0.220972062	0.265966958	0.236412007	0.139668236	0.117084925	0.443555746	0.034881267	0.963060864	0.978883571	Bacteria.Firmicutes.Clostridia.Clostridiales.Family.XIII.Family.XIII.AD3011.group	SMIM10L1
452707	ENSG00000256537	rs2416545	0.3741868	0.031738418	0.5606732	0.06056895	-0.214248446	0.45717808	0.055857098	-0.146156716	0.239457968	0.208347578	0.095514154	0.076548963	0.28887095	0.029919516	0.966261112	0.697005893	Bacteria.Proteobacteria.Betaproteobacteria.Burkholderiales	SMIM10L1
452708	ENSG00000256537	rs2416545	0.362791554	0.177611464	0.174809049	0.098506093	-0.200068316	0.230104943	-0.112321474	0.101257568	0.218318945	0.168860614	0.081886226	0.060422889	0.181042057	0.045443963	0.664868684	0.834704795	Bacteria.Fusobacteria.Fusobacteriia.Fusobacteriales.Fusobacteriaceae.Fusobacterium	SMIM10L1
452709	ENSG00000256537	rs2416545	0.688134893	0.379311447	0.873005235	0.904149905	-0.082759569	0.150240851	-0.017156676	0.01116087	0.205278128	0.169742857	0.106918758	0.092326838	0.358763844	0.124097797	0.766719083	0.955521635	Bacteria.Actinobacteria.Actinobacteria	SMIM10L1
452710	ENSG00000256537	rs2416545	0.896981021	0.330841906	0.71674709	0.687719603	-0.030119185	0.173546535	-0.045679653	-0.036927465	0.231729449	0.177153623	0.125366366	0.091466731	0.373503748	0.111053036	0.997851323	0.977487446	Bacteria.Firmicutes.Clostridia.Clostridiales.Lachnospiraceae.Fusicatenibacter	SMIM10L1
452711	ENSG00000256537	rs2416545	0.584030154	0.265380835	0.685697394	0.43661423	-0.114708946	0.189423204	0.040267467	-0.064338748	0.208480687	0.168631462	0.09906129	0.082203109	0.211858891	0.064286385	0.972085394	0.950708623	Bacteria.Proteobacteria.Deltaproteobacteria.Desulfovibrionales.Desulfovibrionaceae	SMIM10L1
452712	ENSG00000256537	rs2416545	0.294700958	0.133182123	0.327383982	0.23278151	-0.33803895	0.401548985	-0.119758933	0.124492882	0.320034136	0.264104047	0.121370852	0.103375151	0.280464356	0.072534041	0.973651245	0.997803387	Bacteria.Actinobacteria.Actinobacteria.Micrococcales	SMIM10L1
452713	ENSG00000256537	rs2416545	0.507123236	0.229385397	0.657905515	0.416397284	-0.215467441	0.349484523	-0.056171613	0.091247736	0.323059352	0.288073248	0.126279539	0.111573044	0.468635808	0.150956635	0.99946547	0.972078348	Bacteria.Firmicutes.Erysipelotrichia.Erysipelotrichales.Erysipelotrichaceae..Clostridium..innocuum.group	SMIM10L1
452714	ENSG00000256537	rs2416545	0.712655185	0.262857653	0.881240498	0.622131695	-0.083631909	0.233197024	0.013050367	0.041992842	0.226104718	0.206496301	0.087016049	0.084806602	0.328798371	0.102970359	0.999305535	0.994727898	Bacteria.Proteobacteria.Gammaproteobacteria.Pseudomonadales.Pseudomonadaceae.Pseudomonas	SMIM10L1
452715	ENSG00000256537	rs2416545	0.300631552	0.025576667	0.428641506	0.035487268	-0.231980515	0.443139591	0.068785807	-0.150651765	0.222359945	0.193992575	0.086368391	0.070174626	0.218432993	0.022183161	0.943988959	0.733952539	Bacteria.Proteobacteria.Betaproteobacteria.Burkholderiales.Alcaligenaceae	SMIM10L1
452716	ENSG00000256537	rs2416545	0.582794943	0.31951074	0.688690864	0.705798314	-0.128531258	0.175559155	0.045948166	-0.030090244	0.232835454	0.175029193	0.114185633	0.079363716	0.213211566	0.092379811	0.996033175	0.965943535	Bacteria.Firmicutes.Clostridia.Clostridiales.Lachnospiraceae.Lachnospiraceae.NK4A136.group	SMIM10L1
452717	ENSG00000256537	rs2416545	0.393025822	0.282847758	0.196916954	0.892336712	-0.179702531	0.17747566	-0.12016241	0.009646783	0.209011318	0.163907957	0.09218112	0.070999491	0.221569933	0.073731909	0.622706785	0.924689794	Bacteria.Firmicutes.Clostridia.Clostridiales.Lachnospiraceae.Lachnospira	SMIM10L1
452718	ENSG00000256537	rs2416545	0.956493736	0.563943464	0.957985279	0.731742748	-0.043618826	0.356049678	-0.010161747	-0.050824711	0.79652049	0.613963974	0.192157142	0.147633235	0.852431423	0.671640537	0.934387102	0.99665811	Bacteria.Proteobacteria	SMIM10L1
452719	ENSG00000256537	rs2416545	0.823865406	0.481650526	0.415873987	0.50096198	-0.046706513	0.124543042	0.092080556	-0.059710776	0.20901229	0.175993805	0.112464413	0.088238349	0.333227585	0.089667883	0.999417824	0.997023453	Bacteria.Firmicutes.Clostridia.Clostridiales.Christensenellaceae.Christensenellaceae.R.7.group	SMIM10L1
452720	ENSG00000256537	rs2416545	0.933232519	0.511569543	0.369785671	0.636926867	-0.018082169	0.110544852	0.09387367	-0.038670516	0.215011242	0.167499741	0.103952264	0.081550037	0.348367809	0.112040209	0.676625197	0.962515407	Bacteria.Actinobacteria.Actinobacteria.Bifidobacteriales.Bifidobacteriaceae.Bifidobacterium	SMIM10L1
452721	ENSG00000256537	rs2416545	0.290322903	0.157576177	0.348853125	0.25690724	-0.460941263	0.551984526	0.089491806	-0.0939053	0.432416359	0.386137289	0.094848272	0.082111436	0.603277364	0.257256074	0.999785669	0.999420701	Bacteria.Firmicutes.Clostridia.Clostridiales.Ruminococcaceae.Faecalibacterium	SMIM10L1
452722	ENSG00000256537	rs2416545	0.5823839	0.370526189	0.714429794	0.75204728	-0.163727586	0.204176402	0.047467157	-0.033141834	0.296269997	0.226449752	0.129166049	0.104462465	0.399711401	0.182814028	0.998793879	0.998019463	Bacteria.Firmicutes.Clostridia.Clostridiales.Lachnospiraceae.Blautia	SMIM10L1
452723	ENSG00000256537	rs2416545	0.888437476	0.971224935	0.730637006	0.209048733	-0.036928162	-0.007385514	-0.030811458	0.088327039	0.262228152	0.203968513	0.089117166	0.069626953	0.542264185	0.31624606	0.989823427	0.965530807	Bacteria.Proteobacteria.Gammaproteobacteria.Enterobacteriales.Enterobacteriaceae	SMIM10L1
452724	ENSG00000256537	rs2416545	0.207183001	0.030943728	0.260548137	0.037748766	-0.422759565	0.584692584	-0.133421021	0.201738513	0.331874531	0.265166705	0.117568395	0.095148781	0.266233952	0.035879022	0.999814869	0.907533519	Bacteria.Actinobacteria.Actinobacteria.Corynebacteriales.Corynebacteriaceae	SMIM10L1
452725	ENSG00000256537	rs2416545	0.561835598	0.192866293	0.563353499	0.166497474	-0.118576381	0.217280863	-0.04261531	0.088695352	0.203366827	0.165159529	0.073373504	0.063399479	0.209743278	0.063051607	0.99994518	0.999865593	Bacteria.Bacteroidetes.Bacteroidia.Bacteroidales.Prevotellaceae	SMIM10L1
452726	ENSG00000256537	rs2416545	0.452474217	0.215942921	0.471775501	0.39809912	-0.182939357	0.249600951	-0.068718237	0.065215235	0.24205591	0.199781642	0.094947205	0.076674935	0.283685079	0.091376797	0.99830237	0.997282036	Bacteria.Firmicutes.Clostridia.Clostridiales.Clostridiaceae.1.Clostridium.sensu.stricto.1	SMIM10L1
452727	ENSG00000256537	rs2416545	0.404246898	0.188456942	0.456459971	0.346295051	-0.235636628	0.323025253	-0.088391891	0.09873354	0.280703363	0.24307712	0.117997828	0.104085689	0.311861751	0.12993025	0.963485106	0.971945944	Bacteria.Firmicutes.Bacilli.Lactobacillales.Carnobacteriaceae.Granulicatella	SMIM10L1
452728	ENSG00000256537	rs2416545	0.859154207	0.268435705	0.981555684	0.40169898	-0.100615524	0.493366371	0.002407192	-0.068576916	0.564793375	0.44205363	0.103729825	0.081248932	0.860589388	0.491157474	0.99911693	0.98634337	Bacteria.Bacteroidetes.Bacteroidia.Bacteroidales.Bacteroidaceae.Bacteroides	SMIM10L1
452729	ENSG00000256537	rs2416545	0.42652535	0.028123728	0.717947329	0.069389027	-0.200591998	0.484693461	0.036798277	-0.144688136	0.250709723	0.215898154	0.101441236	0.078382604	0.36991723	0.02688299	0.964011852	0.794257326	Bacteria.Proteobacteria.Betaproteobacteria	SMIM10L1
452730	ENSG00000256537	rs2416545	0.724236447	0.525264389	0.960116318	0.975326306	-0.093127848	0.15584774	-0.004941885	0.002933268	0.262843193	0.244028985	0.098448101	0.094480432	0.401261451	0.275371948	0.998920038	0.99782309	Bacteria.Firmicutes.Bacilli.Bacillales.Staphylococcaceae.Staphylococcus	SMIM10L1
452731	ENSG00000256537	rs2416545	0.824644015	0.72997202	0.681818416	0.52801067	-0.049561411	0.070489205	-0.059598854	0.081463987	0.222789537	0.203355742	0.14472673	0.128410437	0.494811916	0.234936241	0.947972896	0.972299477	Bacteria.Actinobacteria	SMIM10L1
452732	ENSG00000256537	rs2416545	0.571022145	0.283395471	0.642543578	0.562252061	-0.12866675	0.192295053	0.042177237	-0.043496333	0.225971668	0.177798386	0.090452869	0.074678964	0.273339014	0.084057732	0.997466038	0.994193156	Bacteria.Bacteroidetes.Bacteroidia.Bacteroidales.Rikenellaceae	SMIM10L1
452733	ENSG00000256537	rs2416545	0.709023517	0.381681984	0.860521906	0.91574659	-0.078031507	0.149943816	0.015920107	-0.007448592	0.208204543	0.1702574	0.09025137	0.070138058	0.320199721	0.10614165	0.86996278	0.996905805	Bacteria.Firmicutes.Negativicutes.Selenomonadales.Acidaminococcaceae.Phascolarctobacterium	SMIM10L1
452734	ENSG00000256537	rs2416545	0.663375846	0.35217643	0.86418445	0.953246248	-0.091086431	0.155045945	-0.018983658	0.00544967	0.20832873	0.165471187	0.110551182	0.092596459	0.266015748	0.071100165	0.998239218	0.997633675	Bacteria.Firmicutes.Clostridia.Clostridiales.Ruminococcaceae.Flavonifractor	SMIM10L1
452735	ENSG00000256537	rs2416545	0.823083424	0.477460069	0.361596256	0.450780865	-0.046630875	0.125226388	0.107561112	-0.068728914	0.207735687	0.175273325	0.117079294	0.090597343	0.331105872	0.090584836	0.999989953	0.995249858	Bacteria.Firmicutes.Clostridia.Clostridiales.Christensenellaceae	SMIM10L1
452736	ENSG00000256537	rs2416545	0.944057107	0.850517776	0.497362683	0.374569597	0.017368223	0.038685634	0.077832206	-0.081973201	0.246570488	0.20447102	0.114053514	0.091692459	0.474672648	0.275364568	0.856388562	0.983601814	Bacteria.Firmicutes.Clostridia.Clostridiales.Ruminococcaceae..Eubacterium..coprostanoligenes.group	SMIM10L1
452737	ENSG00000256537	rs2416545	0.634915958	0.365645132	0.872468952	0.946375335	-0.100440032	0.149668536	-0.013251218	-0.004252644	0.210552493	0.164302253	0.08223001	0.062987549	0.246893664	0.095356936	0.99894297	0.998882343	Bacteria.Verrucomicrobia.Verrucomicrobiae.Verrucomicrobiales.Verrucomicrobiaceae.Akkermansia	SMIM10L1
452738	ENSG00000256537	rs2416545	0.551670818	0.060494891	0.579912873	0.099102468	-0.127211085	0.364583886	0.059836716	-0.15650507	0.212611941	0.190892828	0.107569299	0.093559198	0.306441005	0.029969802	0.999513786	0.830226896	Bacteria.Firmicutes.Erysipelotrichia.Erysipelotrichales.Erysipelotrichaceae	SMIM10L1
452739	ENSG00000256537	rs2416545	0.338880039	0.126559275	0.314179207	0.173455729	-0.271342278	0.316620634	0.112727199	-0.111253521	0.281660425	0.204620332	0.111146158	0.080849562	0.265172074	0.065584407	0.974757503	0.969189617	Bacteria.Firmicutes.Clostridia.Clostridiales.Ruminococcaceae.Subdoligranulum	SMIM10L1
452740	ENSG00000256537	rs2416545	0.631986871	0.185871099	0.733445407	0.268111681	-0.10209627	0.232116569	-0.031207179	0.090898656	0.212183215	0.173633307	0.091251868	0.081389072	0.277167752	0.063376343	0.999550314	0.996901429	Bacteria.Proteobacteria.Gammaproteobacteria.Pseudomonadales	SMIM10L1
452741	ENSG00000256537	rs2416545	0.500467097	0.19338827	0.64628425	0.383043586	-0.16695143	0.282892606	-0.042501268	0.070129652	0.246428675	0.215287847	0.092185251	0.079859925	0.300572784	0.087894332	0.957431557	0.997412515	Bacteria.Proteobacteria.Gammaproteobacteria.Enterobacteriales.Enterobacteriaceae.Citrobacter	SMIM10L1
452742	ENSG00000256537	rs2416545	0.384607062	0.503972419	0.244874097	0.17747919	0.247314129	0.131364146	0.219701672	0.18196696	0.282561004	0.195502166	0.187243684	0.133493643	0.28249229	0.199056511	0.789756001	0.994989321	Bacteria.Actinobacteria.Coriobacteriia.Coriobacteriales	SMIM10L1
452743	ENSG00000256537	rs2416545	0.566106051	0.529327691	0.652571631	0.878316029	-0.140687871	0.123891912	0.048145595	0.012317054	0.243954648	0.195915782	0.106457851	0.08013748	0.323279829	0.161526061	0.99786128	0.999462671	Bacteria.Firmicutes.Clostridia.Clostridiales.Lachnospiraceae.Anaerostipes	SMIM10L1
452744	ENSG00000256537	rs2416545	0.407501379	0.204234756	0.474472124	0.336392398	-0.349936921	0.40955332	-0.109430035	0.11553004	0.419779336	0.319397929	0.152126034	0.119302982	0.438551112	0.163185643	0.770127447	0.836706606	Bacteria.Firmicutes.Erysipelotrichia.Erysipelotrichales.Erysipelotrichaceae.Faecalitalea	SMIM10L1
452745	ENSG00000256537	rs2416545	0.674112409	0.374003015	0.975231821	0.789661899	-0.086416202	0.146256372	-0.003883595	0.031616305	0.20458808	0.163402365	0.124613049	0.118044133	0.196785025	0.077949012	0.982318804	0.962141134	Bacteria.Firmicutes.Clostridia.Clostridiales.Ruminococcaceae.Ruminiclostridium.5	SMIM10L1
452746	ENSG00000256537	rs2416545	0.845785557	0.484123245	0.060821969	0.010841123	-0.038773099	0.109711517	0.138739918	-0.141842449	0.198566785	0.155916803	0.072737757	0.054096045	0.338216522	0.113876293	0.49106784	0.493104007	Bacteria.Proteobacteria.Betaproteobacteria.Burkholderiales.Alcaligenaceae.Sutterella	SMIM10L1
452747	ENSG00000256537	rs2416545	0.389621198	0.02542183	0.375701722	0.02338663	-0.212875984	0.479723605	-0.123545698	0.306218388	0.245811999	0.209778394	0.138524039	0.131934962	0.299306477	0.024355578	0.828658684	0.987554159	Bacteria.Firmicutes.Clostridia.Clostridiales.Family.XIII	SMIM10L1
452748	ENSG00000256537	rs2416545	0.487111422	0.172046932	0.452581995	0.182970536	-0.145962641	0.23674175	-0.074006367	0.106235637	0.208866106	0.171472226	0.097944854	0.078938385	0.23070876	0.041588563	0.696827092	0.869357444	Bacteria.Firmicutes.Clostridia.Clostridiales.Peptostreptococcaceae	SMIM10L1
452749	ENSG00000256537	rs2416545	0.961917323	0.986549618	0.619751633	0.175493503	-0.012012844	-0.00333336	-0.043713064	0.094773808	0.250636699	0.196979746	0.087679828	0.069204606	0.481791192	0.3065125	0.998302481	0.99762474	Bacteria.Proteobacteria.Gammaproteobacteria.Enterobacteriales.Enterobacteriaceae.Escherichia.Shigella	SMIM10L1
452750	ENSG00000256537	rs2416545	0.537046818	0.152054314	0.570723876	0.184053063	-1.028169389	1.658056924	0.155549145	-0.252532408	1.656925255	1.144225325	0.272972003	0.188114615	0.999415694	0.721971085	0.990344402	0.92378004	Bacteria.Firmicutes	SMIM10L1
452751	ENSG00000256537	rs2416545	0.933391779	0.511719955	0.369284382	0.634948538	-0.018038848	0.110503743	0.093970498	-0.038894992	0.215010218	0.167497311	0.103949902	0.081543455	0.347568848	0.112093063	0.674939183	0.963320761	Bacteria.Actinobacteria.Actinobacteria.Bifidobacteriales.Bifidobacteriaceae	SMIM10L1
452752	ENSG00000256537	rs2416545	0.685127174	0.26760776	0.838435902	0.449713672	-0.165510173	0.339260503	-0.036585451	0.098596439	0.406388689	0.303445215	0.178726508	0.129661087	0.603734928	0.189401463	0.998929462	0.998920199	Bacteria.Firmicutes.Clostridia.Clostridiales.Lachnospiraceae..Eubacterium..ventriosum.group	SMIM10L1
452753	ENSG00000256537	rs2416545	0.735551878	0.381992746	0.35307915	0.247343146	-0.068851385	0.142288753	0.076636731	-0.089993113	0.202994348	0.161671393	0.081944265	0.07710398	0.251395183	0.081108346	0.781368555	0.833725892	Bacteria.Proteobacteria.Gammaproteobacteria.Pasteurellales.Pasteurellaceae	SMIM10L1
452754	ENSG00000256537	rs2416545	0.265053321	0.0417574	0.191606254	0.060749702	-0.275290059	0.486705823	-0.157249906	0.206914569	0.244903784	0.234401781	0.119186132	0.108448756	0.305583798	0.058600762	0.944143041	0.795292035	Bacteria.Firmicutes.Clostridia.Clostridiales.Ruminococcaceae.Ruminiclostridium.6	SMIM10L1
452755	ENSG00000256537	rs2416545	0.87523652	0.627516893	0.954605101	0.972376112	-0.065726426	0.16169081	-0.007901327	-0.003709437	0.416989702	0.331670981	0.138276449	0.106715978	0.746135207	0.450552283	0.996108676	0.999529633	Bacteria.Firmicutes.Clostridia.Clostridiales.Lachnospiraceae..Ruminococcus..gnavus.group	SMIM10L1
452756	ENSG00000256537	rs2416545	0.472300733	0.400177829	0.474542977	0.937579902	-0.158644359	0.147268434	-0.08568898	0.007477	0.219458136	0.173915833	0.119141177	0.095113927	0.271510414	0.095640204	0.940861986	0.955712718	Bacteria.Firmicutes.Clostridia.Clostridiales.Lachnospiraceae..Eubacterium..eligens.group	SMIM10L1
452757	ENSG00000256537	rs2416545	0.366397765	0.179427729	0.176352278	0.099618102	-0.198181016	0.22884969	-0.111851209	0.100871037	0.217901998	0.168653101	0.081839419	0.060394936	0.182507612	0.044311127	0.676512868	0.834246709	Bacteria.Fusobacteria.Fusobacteriia.Fusobacteriales	SMIM10L1
452758	ENSG00000256537	rs2416545	0.328298025	0.190787402	0.140177154	0.140850675	-0.218018528	0.225298118	0.143139667	-0.114157756	0.221373965	0.170443812	0.095867638	0.076589051	0.147827081	0.047865722	0.934169653	0.990835033	Bacteria.Bacteroidetes.Bacteroidia.Bacteroidales.Porphyromonadaceae.Parabacteroides	SMIM10L1
452759	ENSG00000256537	rs2416545	0.344654469	0.122584028	0.398032175	0.209707721	-0.316368926	0.424783372	-0.106631716	0.132984414	0.332378554	0.271588726	0.125351284	0.104983322	0.423532912	0.105189982	0.999028109	0.997798285	Bacteria.Actinobacteria.Actinobacteria.Micrococcales.Micrococcaceae	SMIM10L1
452760	ENSG00000256537	rs2416545	0.534427766	0.067103186	0.579230217	0.119890864	-0.13594745	0.364697001	0.062578013	-0.152762702	0.217677014	0.195897831	0.112294525	0.096952906	0.325968365	0.039281425	0.993501001	0.83475602	Bacteria.Firmicutes.Erysipelotrichia.Erysipelotrichales	SMIM10L1
452761	ENSG00000256537	rs2416545	0.579195871	0.242763915	0.653351436	0.382631197	-0.11559017	0.198807694	0.057614673	-0.09046542	0.207404563	0.168672054	0.127702742	0.102927451	0.222545478	0.061604422	0.997048205	0.999513539	Bacteria.Firmicutes.Clostridia.Clostridiales.Lachnospiraceae.Dorea	SMIM10L1
452762	ENSG00000256537	rs2416545	0.656408891	0.330442043	0.768125171	0.659259931	-0.091534917	0.161144479	0.028452841	-0.036048586	0.204820989	0.164356852	0.096109828	0.081385411	0.238941472	0.07135551	0.998880039	0.97913007	Bacteria.Proteobacteria.Deltaproteobacteria.Desulfovibrionales.Desulfovibrionaceae.Bilophila	SMIM10L1
452763	ENSG00000256537	rs2416545	0.571358838	0.283576395	0.643316439	0.56280628	-0.128545068	0.192206078	0.042088638	-0.04344265	0.225956017	0.177783501	0.090473437	0.074692938	0.27358113	0.084911984	0.997528932	0.993985312	Bacteria.Bacteroidetes.Bacteroidia.Bacteroidales.Rikenellaceae.Alistipes	SMIM10L1
452764	ENSG00000256537	rs2416545	0.407012654	0.207966619	0.178593392	0.431469809	-0.175902326	0.209825119	-0.113098458	0.05147448	0.210789021	0.165004534	0.083187011	0.065031553	0.180940471	0.064886593	0.941114973	0.987114384	Bacteria.Proteobacteria.Betaproteobacteria.Burkholderiales.Alcaligenaceae.Parasutterella	SMIM10L1
452765	ENSG00000256537	rs2416545	0.992497935	0.572366887	0.657646049	0.945857009	-0.002636227	0.119933477	0.049127908	-0.005770566	0.279312578	0.21137346	0.110355036	0.084650575	0.371178976	0.168637749	0.998970432	0.998994847	Bacteria.Firmicutes.Erysipelotrichia.Erysipelotrichales.Erysipelotrichaceae.Erysipelatoclostridium	SMIM10L1
452766	ENSG00000256537	rs2416545	0.74566295	0.38967282	0.385947368	0.25424523	-0.066239474	0.140192463	0.071096117	-0.088944559	0.203360166	0.161900665	0.081459389	0.077335099	0.247078398	0.084683187	0.819494869	0.884214025	Bacteria.Proteobacteria.Gammaproteobacteria.Pasteurellales.Pasteurellaceae.Haemophilus	SMIM10L1
452767	ENSG00000256537	rs2416545	0.607560699	0.092350412	0.839772888	0.172133784	-0.147125792	0.447452816	-0.019141239	0.125854469	0.285113077	0.261986356	0.094299763	0.091175211	0.499042748	0.099600486	0.996423631	0.938343963	Bacteria.Bacteroidetes.Bacteroidia.Bacteroidales.Prevotellaceae.Prevotella.7	SMIM10L1
452768	ENSG00000256537	rs2416545	0.272694488	0.787509068	0.101314932	0.886592618	0.332421058	0.056515115	0.314096444	0.017961725	0.300531649	0.208816801	0.189020488	0.125457859	0.24035601	0.281862586	0.840360975	0.989731238	Bacteria.Actinobacteria.Coriobacteriia.Coriobacteriales.Coriobacteriaceae	SMIM10L1
452769	ENSG00000256537	rs2416545	0.910454005	0.295290584	0.997926375	0.339113686	-0.043173228	0.270175006	0.000496406	0.125739277	0.382408659	0.256099939	0.190283456	0.130584274	0.533440873	0.163683196	0.99997417	0.999834196	Bacteria.Actinobacteria.Coriobacteriia.Coriobacteriales.Coriobacteriaceae.Collinsella	SMIM10L1
452770	ENSG00000256537	rs2416545	0.219604199	0.095111625	0.248812316	0.147408804	-0.622231204	0.628154223	-0.187538171	0.17974285	0.502061701	0.370962173	0.161183279	0.12261141	0.436042636	0.139750794	0.998986731	0.998377846	Bacteria.Firmicutes.Clostridia.Clostridiales.Family.XI.Anaerococcus	SMIM10L1
452771	ENSG00000256537	rs2416545	0.582147356	0.723816374	0.397240559	0.327109169	0.239468605	-0.110634	0.126961403	-0.105737155	0.433053422	0.311756771	0.148998408	0.107099038	0.447091981	0.435369459	0.618679847	0.7574619	Bacteria.Firmicutes.Erysipelotrichia.Erysipelotrichales.Erysipelotrichaceae.Holdemanella	SMIM10L1
452772	ENSG00000256537	rs2416545	0.702271949	0.366565253	0.986480097	0.790585126	-0.090076774	0.181040129	0.001660913	0.025063704	0.23462392	0.199125432	0.097644335	0.094001717	0.307337754	0.117003012	0.999446171	0.994266973	Bacteria.Firmicutes.Bacilli.Bacillales	SMIM10L1
452773	ENSG00000256537	rs2416545	0.576689583	0.457390981	0.693093427	0.972193676	-0.18039494	0.177042386	-0.043439841	-0.002810684	0.321553079	0.236832329	0.109587654	0.080329213	0.329711776	0.193434378	0.911217795	0.875694352	Bacteria.Firmicutes.Clostridia.Clostridiales.Lachnospiraceae.Tyzzerella	SMIM10L1
452774	ENSG00000256537	rs2416545	0.63518075	0.330823196	0.845291989	0.813499505	-0.101379907	0.163436083	-0.019985971	-0.018086503	0.212689419	0.166826527	0.102022391	0.076359663	0.255481822	0.084470095	0.999334555	0.995754164	Bacteria.Firmicutes.Erysipelotrichia.Erysipelotrichales.Erysipelotrichaceae.Erysipelotrichaceae.UCG.003	SMIM10L1
452775	ENSG00000256537	rs2416545	0.73547417	0.38486864	0.796268834	0.475019218	-0.380516488	0.783564957	0.056623983	-0.124758374	1.121533021	0.895733205	0.218436044	0.173650755	0.898942581	0.596001815	0.881912195	0.820799101	Bacteria.Firmicutes.Clostridia.Clostridiales.Lachnospiraceae	SMIM10L1
452776	ENSG00000256537	rs2416545	0.593144108	0.256067917	0.724678705	0.479912333	-0.158510688	0.255315228	-0.03629303	0.053871932	0.29523479	0.222851863	0.102604817	0.075825168	0.391177684	0.145488889	0.999614985	0.99936283	Bacteria.Firmicutes.Clostridia.Clostridiales.Lachnospiraceae.Tyzzerella.4	SMIM10L1
452777	ENSG00000256537	rs2416545	0.667791768	0.397323228	0.257209561	0.201369239	-0.087179136	0.138362425	0.115776076	-0.10060139	0.202219225	0.16240693	0.101300377	0.077953502	0.236866516	0.081535646	0.996546716	0.994860843	Bacteria.Firmicutes.Clostridia.Clostridiales.Ruminococcaceae.Ruminococcaceae.UCG.002	SMIM10L1
452778	ENSG00000256537	rs2416545	0.770916048	0.317778851	0.724423569	0.647123904	-0.06523819	0.18230349	-0.043430105	-0.049890402	0.223130871	0.181098956	0.122663588	0.10848905	0.339669786	0.086704412	0.729168809	0.921307549	Bacteria.Firmicutes.Bacilli.Lactobacillales.Streptococcaceae.Streptococcus	SMIM10L1
452779	ENSG00000256537	rs2416545	0.422151896	0.217189445	0.408484981	0.393075551	-0.194161542	0.248731968	-0.078241571	0.065853331	0.240381452	0.199633254	0.094055628	0.076601849	0.264279663	0.098135745	0.995652601	0.993943049	Bacteria.Firmicutes.Clostridia.Clostridiales.Clostridiaceae.1	SMIM10L1
452780	ENSG00000256537	rs2416545	0.984275245	0.566364941	0.447511831	0.767199054	0.004742294	0.114878529	-0.096007038	0.033372393	0.23970156	0.199334112	0.125641941	0.112265403	0.457316286	0.14985381	0.591444074	0.910444892	Bacteria.Firmicutes.Bacilli.Lactobacillales	SMIM10L1
452781	ENSG00000256537	rs2416545	0.483270334	0.622221983	0.594065598	0.746208858	-0.208480659	0.112782875	-0.073688644	-0.035306693	0.295703318	0.227829718	0.137592787	0.108635896	0.423225456	0.256565691	0.999274386	0.998480911	Bacteria.Firmicutes.Clostridia.Clostridiales.Ruminococcaceae.Ruminococcaceae.UCG.013	SMIM10L1
452782	ENSG00000256537	rs2416545	0.969587299	0.431574869	0.890749651	0.312409322	0.009125969	0.135651374	-0.013844719	-0.077690192	0.238457754	0.171417785	0.100406366	0.076318735	0.431740583	0.130521084	0.955567321	0.869143235	Bacteria.Firmicutes.Clostridia.Clostridiales.Lachnospiraceae.Roseburia	SMIM10L1
452783	ENSG00000256771	rs58151139	0.386983447	0.214505805	0.852352678	0.917328194	0.167972392	-0.466590993	-0.012040559	-0.014797644	0.1928795	0.372279634	0.064440257	0.142014622	0.374190471	0.161397202	0.999586829	0.996426659	Bacteria.Firmicutes.Negativicutes.Selenomonadales.Veillonellaceae.Megasphaera	ZNF253
452784	ENSG00000256771	rs58151139	0.31317133	0.062112422	0.894426944	0.320132679	0.216273063	-0.785925197	0.010637721	-0.159697501	0.212792649	0.414148712	0.079852443	0.159421724	0.457352183	0.088685496	0.996483139	0.867242861	Bacteria.Bacteroidetes.Bacteroidia.Bacteroidales.Porphyromonadaceae.Butyricimonas	ZNF253
452785	ENSG00000256771	rs58151139	0.095227737	0.149456974	0.28218124	0.414196768	0.224416617	-0.349387174	0.079085591	0.116186065	0.132578782	0.239559285	0.07293767	0.14139432	0.080096589	0.036063545	0.754771262	0.997649073	Bacteria.Firmicutes.Clostridia.Clostridiales.Ruminococcaceaencultured	ZNF253
452786	ENSG00000256771	rs58151139	0.219525058	0.082204647	0.772168186	0.810237169	0.178252039	-0.421624127	0.020705199	-0.029274571	0.143801826	0.238892275	0.071217558	0.121428773	0.141066702	0.025227065	0.904448165	0.998318077	Bacteria.Firmicutes.Clostridia.Clostridiales.Lachnospiraceae..Eubacterium..hallii.group	ZNF253
452787	ENSG00000256771	rs58151139	0.112094536	0.109043552	0.509076049	0.837971993	0.232428321	-0.411765637	-0.051965918	-0.027112271	0.144334134	0.253477917	0.078275398	0.132063674	0.114306586	0.047959933	0.688345311	0.955521635	Bacteria.Actinobacteria.Actinobacteria	ZNF253
452788	ENSG00000256771	rs58151139	0.135918123	0.204102533	0.470646406	0.860177571	0.304859016	-0.417806595	0.064459856	0.026217099	0.20194677	0.325738017	0.088836075	0.148255306	0.230748394	0.116928384	0.998768023	0.999934415	Bacteria.Firmicutes.Clostridia.Clostridiales.Ruminococcaceae.Ruminococcaceae.NK4A214.group	ZNF253
452789	ENSG00000256771	rs58151139	0.193859083	0.112685209	0.750839096	0.639671358	0.230664258	-0.557549665	0.028061867	-0.080351878	0.175728845	0.346809865	0.088006667	0.170842273	0.229113364	0.06772253	0.999550585	0.968543565	Bacteria.Firmicutes.Clostridia.Clostridiales.Lachnospiraceae.Lachnospiraceae.ND3007.group	ZNF253
452790	ENSG00000256771	rs58151139	0.12438585	0.043027055	0.549107247	0.392383451	0.245871297	-0.569834008	-0.035061866	0.094736475	0.157970209	0.276183931	0.058223379	0.110037344	0.127748066	0.029498497	0.999507593	0.935584968	Bacteria.Firmicutes.Clostridia.Clostridiales.Lachnospiraceae.Lachnoclostridium	ZNF253
452791	ENSG00000256771	rs58151139	0.684653012	0.927311999	0.05645762	0.072979077	-0.077578929	-0.02800501	-0.152553148	0.261578064	0.190181929	0.305810387	0.078571244	0.143562801	0.409283882	0.35790238	0.988161388	0.950695192	Bacteria.Firmicutes.Bacilli.Lactobacillales.Carnobacteriaceae	ZNF253
452792	ENSG00000256771	rs58151139	0.044743732	0.101938303	0.147925605	0.842110078	0.320668682	-0.469589353	0.106672536	-0.027841555	0.156729066	0.283120874	0.072860969	0.13922076	0.088414601	0.050504081	0.713670611	0.996716587	Bacteria.Bacteroidetes.Bacteroidia.Bacteroidales.Porphyromonadaceae.Odoribacter	ZNF253
452793	ENSG00000256771	rs58151139	0.786585552	0.37939785	0.13139069	0.182534092	0.044402441	-0.237268396	-0.096057728	0.13643398	0.163334033	0.268115897	0.062881503	0.101274834	0.387195697	0.138816767	0.99830237	0.997282036	Bacteria.Firmicutes.Clostridia.Clostridiales.Clostridiaceae.1.Clostridium.sensu.stricto.1	ZNF253
452794	ENSG00000256771	rs58151139	0.056563068	0.061164783	0.102581522	0.583110657	0.267100008	-0.471760964	0.085967929	-0.05109136	0.137628068	0.247669245	0.051930318	0.092630187	0.058095566	0.02515137	0.99894297	0.998882343	Bacteria.Verrucomicrobia.Verrucomicrobiae.Verrucomicrobiales.Verrucomicrobiaceae.Akkermansia	ZNF253
452795	ENSG00000256771	rs58151139	0.413656704	0.178552416	0.185490028	0.225875824	0.117703928	-0.330944199	0.096040603	-0.14557695	0.143075068	0.243395231	0.071779506	0.119083802	0.199747166	0.056913685	0.881561814	0.82070302	Bacteria.Firmicutes.Clostridia.Clostridiales.Lachnospiraceaencultured	ZNF253
452796	ENSG00000256771	rs58151139	0.156431334	0.135967352	0.614892348	0.018294285	0.18330834	-0.337327628	0.032472165	-0.243145804	0.127873353	0.223483432	0.064237821	0.100484717	0.102828829	0.038311704	0.906867998	0.910394576	Bacteria.Proteobacteria.Deltaproteobacteria	ZNF253
452797	ENSG00000256771	rs58151139	0.390435393	0.921704276	0.049484675	0.120023585	-0.205766134	-0.031508859	-0.201032717	0.206809946	0.238012907	0.319355884	0.100455646	0.131302635	0.302847698	0.389286887	0.998201428	0.99782309	Bacteria.Firmicutes.Bacilli.Bacillales.Staphylococcaceae.Staphylococcus	ZNF253
452798	ENSG00000256771	rs58151139	0.122044809	0.064048514	0.470411843	0.656552795	0.283165489	-0.533524737	0.05139432	-0.057222824	0.180778327	0.283272192	0.070792084	0.128100748	0.168711831	0.044526739	0.974916192	0.984760276	Bacteria.Firmicutes.Clostridia.Clostridiales.Ruminococcaceae.Ruminococcus.1	ZNF253
452799	ENSG00000256771	rs58151139	0.149098455	0.063827684	0.618626871	0.59721311	0.245704527	-0.523152906	0.037716915	-0.068363742	0.168317909	0.277528498	0.075409874	0.128749458	0.176719534	0.039782511	0.953842534	0.971417375	Bacteria.Firmicutes.Clostridia.Clostridiales.Ruminococcaceae.Ruminococcaceae.UCG.003	ZNF253
452800	ENSG00000256771	rs58151139	0.092140055	0.177961341	0.390700783	0.739695143	0.264874147	-0.37780731	0.064180479	0.044077673	0.154983078	0.277477665	0.074280388	0.132104203	0.115223388	0.073383212	0.911591624	0.900249593	Bacteria.Firmicutes.Clostridia.Clostridiales.Ruminococcaceae.Ruminococcaceae.UCG.005	ZNF253
452801	ENSG00000256771	rs58151139	0.290256431	0.244577306	0.924667473	0.770929657	0.207533399	-0.37753609	0.007212755	0.037235204	0.19466334	0.321555747	0.075989242	0.127361467	0.306078218	0.159200427	0.887554341	0.918033053	Bacteria.Firmicutes.Clostridia.Clostridiales.Ruminococcaceae.Ruminococcaceae.UCG.014	ZNF253
452802	ENSG00000256771	rs58151139	0.235271088	0.047031713	0.03237694	0.765885946	0.154280392	-0.468561392	-0.11125279	0.026932677	0.128800971	0.231513863	0.050896108	0.090078389	0.138187506	0.016439046	0.440661341	0.8806471	Bacteria.Fusobacteria.Fusobacteriia.Fusobacteriales.Fusobacteriaceae.Fusobacterium	ZNF253
452803	ENSG00000256771	rs58151139	0.200313434	0.0850619	0.801846879	0.682089574	0.221060546	-0.512269767	-0.015904891	0.046996265	0.170888165	0.293009999	0.063122043	0.114226373	0.205355977	0.059201947	0.973771284	0.930454243	Bacteria.Proteobacteria.Betaproteobacteria.Burkholderiales	ZNF253
452804	ENSG00000256771	rs58151139	0.263609721	0.344461076	0.937238184	0.359555149	0.203807289	-0.28490642	-0.004942975	-0.112804328	0.180758899	0.299203133	0.062535854	0.122262464	0.252067213	0.17641109	0.972201952	0.834713502	Bacteria.Firmicutes.Negativicutes.Selenomonadales.Veillonellaceae	ZNF253
452805	ENSG00000256771	rs58151139	0.125393178	0.055528913	0.44670539	0.679415414	0.207766068	-0.453678317	-0.045470815	0.055191295	0.133851347	0.23275646	0.059400494	0.132959204	0.087291827	0.022352565	0.622743226	0.986229865	Bacteria.Firmicutes.Negativicutes.Selenomonadales.Veillonellaceae.Veillonella	ZNF253
452806	ENSG00000256771	rs58151139	0.028511157	0.665846376	0.101231875	0.289560355	0.503845371	-0.168220198	0.168184306	0.210685352	0.225000357	0.387780343	0.101186717	0.197332396	0.140604877	0.375103685	0.849002029	0.960201459	Bacteria.Firmicutes.Clostridia.Clostridiales.Ruminococcaceae.Anaerotruncus	ZNF253
452807	ENSG00000256771	rs58151139	0.028413777	0.090564715	0.093268004	0.63190741	0.53704393	-0.631835532	0.17730263	-0.081439808	0.23967305	0.367866616	0.104110192	0.169214057	0.144381632	0.099976531	0.968970412	0.998920199	Bacteria.Firmicutes.Clostridia.Clostridiales.Lachnospiraceae..Eubacterium..ventriosum.group	ZNF253
452808	ENSG00000256771	rs58151139	0.058664735	0.512147243	0.244508873	0.186272617	0.294774502	-0.186152086	0.078237378	0.167835994	0.153206895	0.282448919	0.066626721	0.125664753	0.091472947	0.164069259	0.794418495	0.924960833	Bacteria.Firmicutes.Clostridia.Clostridiales.Ruminococcaceae.Ruminococcus.2	ZNF253
452809	ENSG00000256771	rs58151139	0.057216208	0.061668064	0.100665114	0.580187945	0.265623638	-0.470277729	0.08635116	-0.051447314	0.137238482	0.247382743	0.051864389	0.092554893	0.057485974	0.025727876	0.998409995	0.996467843	Bacteria.Verrucomicrobia	ZNF253
452810	ENSG00000256771	rs58151139	0.195291019	0.11558846	0.343346569	0.346597132	0.174756744	-0.383220868	0.054058176	-0.109178829	0.133569806	0.240330037	0.056638968	0.115169804	0.106635961	0.041058437	0.996033175	0.94492537	Bacteria.Firmicutes.Clostridia.Clostridiales.Lachnospiraceae.Lachnospiraceae.NK4A136.group	ZNF253
452811	ENSG00000256771	rs58151139	0.059566018	0.33009304	0.205379502	0.779818686	0.421654505	-0.34539126	-0.085915	-0.027647449	0.219953233	0.352020565	0.067174131	0.098494711	0.161726127	0.202023116	0.74444002	0.995251343	Bacteria.Proteobacteria.Gammaproteobacteria	ZNF253
452812	ENSG00000256771	rs58151139	0.148329114	0.066831596	0.874774998	0.752706057	0.19461024	-0.433182885	-0.00764428	-0.031605252	0.133059865	0.232447829	0.048317533	0.09989377	0.083663922	0.021862215	0.95477287	0.972397181	Bacteria.Firmicutes.Negativicutes.Selenomonadales.Veillonellaceae.Dialister	ZNF253
452813	ENSG00000256771	rs58151139	0.00758991	0.037668335	0.011167959	0.21214569	0.426728154	-0.610081043	-0.213559722	0.172031755	0.154925707	0.28761621	0.081797566	0.136545002	0.02922566	0.030739267	0.411896722	0.982679299	Bacteria.Firmicutes.Bacilli	ZNF253
452814	ENSG00000256771	rs58151139	0.777936252	0.493568251	0.434852081	0.139474455	-0.118637064	0.434833236	0.067065634	-0.19967148	0.418967217	0.631591319	0.085357281	0.133488768	0.909969725	0.661298306	0.956359196	0.90593946	Bacteria.Firmicutes.Clostridia.Clostridiales.Ruminococcaceae	ZNF253
452815	ENSG00000256771	rs58151139	0.12502169	0.468894943	0.712756824	0.089343254	0.208568895	-0.187011171	0.01953244	0.177255458	0.13423406	0.256713162	0.052826893	0.102801286	0.106267422	0.125712966	0.836719942	0.789745325	Bacteria.Firmicutes.Negativicutes.Selenomonadales.Acidaminococcaceae.Phascolarctobacterium	ZNF253
452816	ENSG00000256771	rs58151139	0.091518754	0.094368917	0.365225904	0.965648494	0.246466936	-0.430087113	0.063046107	0.005251506	0.143931052	0.253408779	0.069149519	0.121477496	0.090736395	0.026359609	0.999989953	0.998685317	Bacteria.Firmicutes.Clostridia.Clostridiales.Christensenellaceae	ZNF253
452817	ENSG00000256771	rs58151139	0.123604268	0.147821818	0.501170307	0.971413459	0.268342591	-0.427197242	-0.038795735	-0.003222725	0.172043304	0.291714321	0.057358888	0.089590432	0.180436202	0.080836873	0.959420401	0.968149662	Bacteria.Proteobacteria.Gammaproteobacteria.Enterobacteriales.Enterobacteriaceae	ZNF253
452818	ENSG00000256771	rs58151139	0.12991525	0.098717293	0.608397634	0.960106583	0.229375895	-0.443795979	0.04840378	-0.008614477	0.149569825	0.264993557	0.094020508	0.17156849	0.128952504	0.044070307	0.824271208	0.875088431	Bacteria.Firmicutes.Clostridia.Clostridiales.Ruminococcaceae.Butyricicoccus	ZNF253
452819	ENSG00000256771	rs58151139	0.024265098	0.047269591	0.01114558	0.602538228	0.308307322	-0.486735622	-0.183271054	0.079798132	0.133702501	0.240760685	0.070176027	0.152498694	0.036769444	0.019023009	0.393581776	0.955303348	Bacteria.Firmicutes.Bacilli.Lactobacillales.Streptococcaceae	ZNF253
452820	ENSG00000256771	rs58151139	0.592182605	0.291395673	0.423957399	0.214032737	0.096397056	-0.283494637	-0.057562	0.13490436	0.179077704	0.266547936	0.071543924	0.107523971	0.297000335	0.111140242	0.999305535	0.989974535	Bacteria.Proteobacteria.Gammaproteobacteria.Pseudomonadales.Pseudomonadaceae.Pseudomonas	ZNF253
452821	ENSG00000256771	rs58151139	0.811477107	0.816521763	0.318128731	0.409602793	-0.070483445	-0.106014408	0.081835959	-0.104147853	0.294321168	0.455096635	0.081354489	0.125498685	0.777118443	0.562164011	0.801579959	0.890273479	Bacteria.Firmicutes.Clostridia.Clostridiales.Lachnospiraceae..Eubacterium..rectale.group	ZNF253
452822	ENSG00000256771	rs58151139	0.340513758	0.066750963	0.250238444	0.7926344	0.13499088	-0.525248808	0.065001858	0.030974425	0.140602226	0.281765284	0.056037342	0.117345841	0.225818361	0.032100557	0.845387752	0.931502886	Bacteria.Firmicutes.Clostridia.Clostridiales.Lachnospiraceae.Roseburia	ZNF253
452823	ENSG00000256771	rs58151139	0.234784573	0.074283024	0.932555136	0.705445907	0.187107763	-0.485607794	0.00480279	0.039077441	0.156042889	0.267756419	0.056534009	0.102938172	0.189800661	0.048025741	0.949153628	0.936092726	Bacteria.Proteobacteria.Betaproteobacteria.Burkholderiales.Alcaligenaceae	ZNF253
452824	ENSG00000256771	rs58151139	0.147918298	0.492102387	0.801155864	0.394278236	0.206830962	-0.216989052	0.018356849	0.126457577	0.141269992	0.314104454	0.072594485	0.147474422	0.136790767	0.112101857	0.961083651	0.909411107	Bacteria.Firmicutes.Clostridia.Clostridiales.Lachnospiraceae..Eubacterium..eligens.group	ZNF253
452825	ENSG00000256771	rs58151139	0.573420083	0.346899903	0.29552616	0.098305227	-0.248900569	0.653665467	0.081737584	-0.21252105	0.439876497	0.689970083	0.077517495	0.126739301	0.902918225	0.572605802	0.998947111	0.981145089	Bacteria.Bacteroidetes	ZNF253
452826	ENSG00000256771	rs58151139	0.352811123	0.853119129	0.707475418	0.317703954	0.30777745	-0.090044539	-0.040050937	-0.180480695	0.328908438	0.484456831	0.106271103	0.179260249	0.704400072	0.613900387	0.99967607	0.999141757	Bacteria.Firmicutes.Negativicutes.Selenomonadales	ZNF253
452827	ENSG00000256771	rs58151139	0.960626568	0.495423951	0.156082806	0.383349264	0.009114281	-0.232259016	-0.106451468	0.117577091	0.183922048	0.338812763	0.074195625	0.133977113	0.62011163	0.247484487	0.997152221	0.990360691	Bacteria.Firmicutes.Clostridia.Clostridiales.Family.XI	ZNF253
452828	ENSG00000256771	rs58151139	0.108708667	0.725454473	0.410727982	0.270594369	0.310576267	-0.123289195	0.082038927	0.196736519	0.191002534	0.349581119	0.099096452	0.177078698	0.197831906	0.296809441	0.870228643	0.978883571	Bacteria.Firmicutes.Clostridia.Clostridiales.Family.XIII.Family.XIII.AD3011.group	ZNF253
452829	ENSG00000256771	rs58151139	0.105783048	0.193110272	0.602615508	0.023329157	0.210819761	-0.296635455	0.03307843	0.279084132	0.128556074	0.225603766	0.063228226	0.120192177	0.088968721	0.045510616	0.72118025	0.858887419	Bacteria.Firmicutes.Clostridia.Clostridiales.Peptostreptococcaceae	ZNF253
452830	ENSG00000256771	rs58151139	0.151410991	0.114660717	0.635489837	0.914362431	0.242185619	-0.435601284	-0.026690036	-0.009941255	0.166865773	0.272469599	0.05604551	0.092090828	0.167636288	0.063143455	0.998302481	0.99762474	Bacteria.Proteobacteria.Gammaproteobacteria.Enterobacteriales.Enterobacteriaceae.Escherichia.Shigella	ZNF253
452831	ENSG00000256771	rs58151139	0.934755342	0.572416448	0.459152379	0.095901727	0.021820482	0.2719033	0.043902419	-0.189166337	0.265532994	0.479270488	0.058960509	0.111986203	0.816800986	0.468771726	0.999785669	0.999420701	Bacteria.Firmicutes.Clostridia.Clostridiales.Ruminococcaceae.Faecalibacterium	ZNF253
452832	ENSG00000256771	rs58151139	0.778791808	0.779403873	0.912105689	0.519386335	0.318200527	0.391944148	-0.020387122	-0.150877278	1.128192011	1.393613794	0.183987724	0.232921078	0.999415694	0.888519922	0.990344402	0.947305322	Bacteria.Firmicutes	ZNF253
452833	ENSG00000256771	rs58151139	0.473904832	0.487532968	0.042052683	0.629100201	-0.151735933	-0.274058559	-0.151828609	0.070006443	0.210666695	0.392546978	0.073230787	0.144266415	0.519521872	0.342101084	0.999437234	0.993478997	Bacteria.Proteobacteria.Betaproteobacteria.Neisseriales.Neisseriaceae	ZNF253
452834	ENSG00000256771	rs58151139	0.605994334	0.873685698	0.49101032	0.19483616	0.098686994	-0.058877858	-0.05052251	0.218209437	0.19041155	0.368915052	0.072949516	0.166609526	0.510668742	0.35732853	0.99946547	0.972078348	Bacteria.Firmicutes.Erysipelotrichia.Erysipelotrichales.Erysipelotrichaceae..Clostridium..innocuum.group	ZNF253
452835	ENSG00000256771	rs58151139	0.126002704	0.420417387	0.747504215	0.035050841	0.209640131	-0.198525127	0.020116356	0.262955517	0.135280408	0.244862932	0.062225529	0.122185023	0.105751837	0.117293794	0.843837767	0.945621627	Bacteria.Firmicutes.Clostridia.Clostridiales.Peptostreptococcaceae.Intestinibacter	ZNF253
452836	ENSG00000256771	rs58151139	0.946011859	0.977539486	0.896852434	0.675791534	0.066980576	0.03391339	0.02143666	-0.086690877	0.985385522	1.200018407	0.164721491	0.20636758	0.990336044	0.825029376	0.996576058	0.852975153	Bacteria.Firmicutes.Clostridia.Clostridiales	ZNF253
452837	ENSG00000256771	rs58151139	0.760672261	0.242388735	0.659061316	0.850504281	0.085300021	-0.44420038	-0.040976805	-0.025389297	0.27888383	0.376564482	0.092454036	0.134181621	0.501858205	0.232608827	0.717812261	0.896068191	Bacteria.Firmicutes.Erysipelotrichia.Erysipelotrichales.Erysipelotrichaceae.Holdemanella	ZNF253
452838	ENSG00000256771	rs58151139	0.207411362	0.086344655	0.495892512	0.844440202	0.1733411	-0.430233908	-0.039929668	0.023734311	0.136145404	0.247119798	0.058311831	0.120484428	0.146147714	0.029388306	0.752561511	0.924689794	Bacteria.Firmicutes.Clostridia.Clostridiales.Lachnospiraceae.Lachnospira	ZNF253
452839	ENSG00000256771	rs58151139	0.601924204	0.218456364	0.082843813	0.20864361	0.076630002	-0.302195194	0.10478508	-0.133983175	0.146196229	0.243219543	0.059497896	0.105521951	0.283340932	0.069628266	0.997528932	0.993985312	Bacteria.Bacteroidetes.Bacteroidia.Bacteroidales.Rikenellaceae.Alistipes	ZNF253
452840	ENSG00000256771	rs58151139	0.09651703	0.094130709	0.399188992	0.995746595	0.243634643	-0.432918248	0.058374557	0.000640497	0.144504028	0.254888428	0.06879185	0.119694159	0.094572676	0.025804374	0.999417824	0.998577711	Bacteria.Firmicutes.Clostridia.Clostridiales.Christensenellaceae.Christensenellaceae.R.7.group	ZNF253
452841	ENSG00000256771	rs58151139	0.26406445	0.784556469	0.921350138	0.052981297	0.207187854	0.093360626	0.007808494	0.27143331	0.183933888	0.34010942	0.078784922	0.137750287	0.305583798	0.389863037	0.968292543	0.77950797	Bacteria.Firmicutes.Clostridia.Clostridiales.Ruminococcaceae.Ruminiclostridium.6	ZNF253
452842	ENSG00000256771	rs58151139	0.076777243	0.388312562	0.315750706	0.524136992	0.300897118	-0.265029099	0.105507321	0.108735098	0.167366453	0.305186178	0.104368522	0.169795432	0.122084489	0.15360302	0.811289509	0.994506574	Bacteria.Firmicutes.Clostridia.Clostridiales.Family.XIII	ZNF253
452843	ENSG00000256771	rs58151139	0.152093409	0.051992866	0.422144425	0.919349173	0.191539099	-0.46399362	0.04462794	0.010154861	0.13219397	0.234460824	0.055250671	0.099908321	0.090669926	0.017547824	0.934169653	0.993341467	Bacteria.Bacteroidetes.Bacteroidia.Bacteroidales.Porphyromonadaceae.Parabacteroides	ZNF253
452844	ENSG00000256771	rs58151139	0.128562983	0.132843114	0.708904257	0.172502351	0.206152689	-0.357491365	0.019141769	0.1445943	0.133944429	0.234917762	0.051052335	0.104842575	0.093081118	0.043058027	0.732289207	0.890462075	Bacteria.Firmicutes.Negativicutes.Selenomonadales.Acidaminococcaceae	ZNF253
452845	ENSG00000256771	rs58151139	0.183948865	0.070611535	0.104484321	0.895724465	0.175132636	-0.417086712	0.105371065	-0.016291947	0.130427127	0.226964054	0.064010088	0.123826968	0.102956122	0.026208927	0.918237398	0.958407413	Bacteria.Firmicutes.Clostridia.Clostridiales.Lachnospiraceae.Coprococcus.1	ZNF253
452846	ENSG00000256771	rs58151139	0.152302475	0.098356619	0.717578052	0.041748938	0.187042124	-0.37688891	0.023252658	-0.20938258	0.129157203	0.224796969	0.064012593	0.100836175	0.089634047	0.029247671	0.972085394	0.950708623	Bacteria.Proteobacteria.Deltaproteobacteria.Desulfovibrionales.Desulfovibrionaceae	ZNF253
452847	ENSG00000256771	rs58151139	0.136980285	0.076762542	0.693241512	0.943190751	0.203213701	-0.430762203	0.019468519	0.007120961	0.13498561	0.23958841	0.049139124	0.099549432	0.08591932	0.03081483	0.99994518	0.999865593	Bacteria.Bacteroidetes.Bacteroidia.Bacteroidales.Prevotellaceae	ZNF253
452848	ENSG00000256771	rs58151139	0.437394252	0.197134742	0.35952212	0.203860737	0.120296527	-0.32253097	-0.064165873	0.140342389	0.153961101	0.247547558	0.069541082	0.109357103	0.223984836	0.066417688	0.999550314	0.996901429	Bacteria.Proteobacteria.Gammaproteobacteria.Pseudomonadales	ZNF253
452849	ENSG00000256771	rs58151139	0.690509272	0.923092236	0.057289247	0.075104952	-0.075959429	-0.02962451	-0.149172613	0.258197529	0.189938133	0.305693684	0.077095546	0.142779285	0.405263782	0.379079012	0.963485106	0.971945944	Bacteria.Firmicutes.Bacilli.Lactobacillales.Carnobacteriaceae.Granulicatella	ZNF253
452850	ENSG00000256771	rs58151139	0.650934784	0.41518764	0.295884584	0.108568808	-0.166470321	0.514158218	0.07102548	-0.194994992	0.366242586	0.62704914	0.067408882	0.119872365	0.842541417	0.583155393	0.99911693	0.98634337	Bacteria.Bacteroidetes.Bacteroidia.Bacteroidales.Bacteroidaceae.Bacteroides	ZNF253
452851	ENSG00000256771	rs58151139	0.92841208	0.472941383	0.129761646	0.308477338	-0.01713216	-0.215165598	-0.114111773	0.122673536	0.189963489	0.29807856	0.074378903	0.119525001	0.502489571	0.173628311	0.970727297	0.997803387	Bacteria.Actinobacteria.Actinobacteria.Micrococcales	ZNF253
452852	ENSG00000256771	rs58151139	0.020008252	0.042117749	0.067337049	0.598987334	0.445744105	-0.587584276	0.171208929	-0.072753246	0.186971593	0.283499397	0.092045945	0.137683378	0.065749259	0.037964224	0.950146129	0.994553009	Bacteria.Firmicutes.Clostridia.Clostridiales.Ruminococcaceae.Ruminiclostridium.9	ZNF253
452853	ENSG00000256771	rs58151139	0.235234949	0.043516403	0.765016093	0.290796431	0.238927467	-0.707563449	0.023071333	-0.145677224	0.199453012	0.343766342	0.07686938	0.13679749	0.325940355	0.056139835	0.999469974	0.986131077	Bacteria.Bacteroidetes.Bacteroidia.Bacteroidales.Porphyromonadaceae.Barnesiella	ZNF253
452854	ENSG00000256771	rs58151139	0.602175663	0.218745973	0.0828944	0.208232789	0.076585498	-0.302030746	0.104719374	-0.134068901	0.146212736	0.243241869	0.059470594	0.105493016	0.283467436	0.068990757	0.997466038	0.994193156	Bacteria.Bacteroidetes.Bacteroidia.Bacteroidales.Rikenellaceae	ZNF253
452855	ENSG00000256771	rs58151139	0.169948875	0.075025219	0.872018896	0.678617977	0.189215878	-0.425186958	0.01190176	-0.056783756	0.136369319	0.235055968	0.073593976	0.136435615	0.103943859	0.024859088	0.997048205	0.999513539	Bacteria.Firmicutes.Clostridia.Clostridiales.Lachnospiraceae.Dorea	ZNF253
452856	ENSG00000256771	rs58151139	0.132037306	0.050460683	0.615423461	0.253495286	0.199833522	-0.454488872	0.03583318	0.171650448	0.131038479	0.228105858	0.070993513	0.149007947	0.094134991	0.015375583	0.998239218	0.937616186	Bacteria.Firmicutes.Clostridia.Clostridiales.Ruminococcaceae.Flavonifractor	ZNF253
452857	ENSG00000256771	rs58151139	0.185507075	0.13188951	0.722543444	0.729834739	0.234868845	-0.522921246	0.026750934	-0.051780125	0.175544838	0.342766062	0.075020771	0.14930247	0.246794092	0.098246113	0.914413849	0.935074552	Bacteria.Firmicutes.Clostridia.Clostridiales.Lachnospiraceae..Eubacterium..xylanophilum.group	ZNF253
452858	ENSG00000256771	rs58151139	0.132687902	0.108842686	0.56060023	0.892319827	0.252078981	-0.439429304	0.043845454	0.017688499	0.165580793	0.270350827	0.074960569	0.130165292	0.152089962	0.060239802	0.871487297	0.99827201	Bacteria.Firmicutes.Clostridia.Clostridiales.Ruminococcaceae..Eubacterium..coprostanoligenes.group	ZNF253
452859	ENSG00000256771	rs58151139	0.299575563	0.484485618	0.519106242	0.062202365	0.151749255	-0.184668579	0.044883238	-0.263730928	0.145135931	0.262660769	0.069243188	0.13902395	0.200230238	0.148369038	0.997851323	0.935348541	Bacteria.Firmicutes.Clostridia.Clostridiales.Lachnospiraceae.Fusicatenibacter	ZNF253
452860	ENSG00000256771	rs58151139	0.245460074	0.235976544	0.957444737	0.595459389	0.199769972	-0.349957864	-0.004071418	-0.077690218	0.170470324	0.292607419	0.076011049	0.145615607	0.200862995	0.078922589	0.999789515	0.966818112	Bacteria.Firmicutes.Erysipelotrichia.Erysipelotrichales.Erysipelotrichaceae	ZNF253
452861	ENSG00000256771	rs58151139	0.150082211	0.105213058	0.995308669	0.583561141	0.193982911	-0.395500925	-0.000420156	0.069340335	0.133213058	0.240770922	0.071188118	0.125866979	0.105209719	0.031498623	0.86992858	0.963320761	Bacteria.Actinobacteria.Actinobacteria.Bifidobacteriales.Bifidobacteriaceae	ZNF253
452862	ENSG00000256771	rs58151139	0.647812934	0.595980851	0.126770437	0.50817262	-0.107831632	-0.217738005	-0.1290426	0.09509735	0.234977936	0.408689015	0.083442748	0.142937576	0.63869038	0.39075801	0.998986731	0.998377846	Bacteria.Firmicutes.Clostridia.Clostridiales.Family.XI.Anaerococcus	ZNF253
452863	ENSG00000256771	rs58151139	0.573327053	0.346829984	0.295461528	0.098277095	-0.248961761	0.653760794	0.081749362	-0.212541019	0.439877638	0.689969977	0.077518203	0.126740387	0.90140863	0.572150382	0.998912436	0.981117471	Bacteria.Bacteroidetes.Bacteroidia.Bacteroidales	ZNF253
452864	ENSG00000256771	rs58151139	0.133811859	0.949492538	0.64448625	0.056163165	0.234489445	-0.019391757	0.048976531	0.449018386	0.154481371	0.304971806	0.105652439	0.230979277	0.152314099	0.317716404	0.895561699	0.994989321	Bacteria.Actinobacteria.Coriobacteriia.Coriobacteriales	ZNF253
452865	ENSG00000256771	rs58151139	0.234211596	0.047483016	0.032690655	0.759406446	0.154658055	-0.467240422	-0.111126777	0.027709216	0.128821143	0.231347027	0.050933666	0.090101748	0.137839096	0.016057123	0.452100972	0.87724048	Bacteria.Fusobacteria.Fusobacteriia.Fusobacteriales	ZNF253
452866	ENSG00000256771	rs58151139	0.165546319	0.074247838	0.686544909	0.404132288	0.186565052	-0.418750269	0.034030268	0.155367245	0.133053197	0.230863499	0.083956669	0.185036675	0.079727357	0.021883636	0.965138341	0.956901174	Bacteria.Firmicutes.Clostridia.Clostridiales.Ruminococcaceae.Ruminiclostridium.5	ZNF253
452867	ENSG00000256771	rs58151139	0.200464811	0.076761824	0.86073342	0.593834048	0.184683516	-0.426654086	-0.009308772	-0.046811543	0.142815974	0.237302898	0.05285259	0.087352425	0.134277884	0.026735155	0.808235101	0.858928422	Bacteria.Proteobacteria.Betaproteobacteria.Burkholderiales.Alcaligenaceae.Sutterella	ZNF253
452868	ENSG00000256771	rs58151139	0.092918361	0.046095015	0.383701089	0.412038573	0.274835806	-0.580080027	0.04609873	-0.083559954	0.161204487	0.285354895	0.052567821	0.101218407	0.121093611	0.033888212	0.998735039	0.999709092	Bacteria.Bacteroidetes.Bacteroidia.Bacteroidales.Prevotellaceae.Prevotella.9	ZNF253
452869	ENSG00000256771	rs58151139	0.778547949	0.371362781	0.093055123	0.15527999	0.04433879	-0.237205472	-0.102139971	0.142554674	0.157027012	0.263545199	0.059935642	0.099163498	0.373235219	0.145952659	0.995652601	0.976854668	Bacteria.Firmicutes.Clostridia.Clostridiales.Clostridiaceae.1	ZNF253
452870	ENSG00000256771	rs58151139	0.363394114	0.764494539	0.007711133	0.04009942	-0.166635437	-0.077173906	-0.264191105	0.269575025	0.182066169	0.256541937	0.09611814	0.128733491	0.207455033	0.204662602	0.998173674	0.976381654	Bacteria.Firmicutes.Bacilli.Bacillales	ZNF253
452871	ENSG00000256771	rs58151139	0.099164408	0.041756986	0.243218373	0.908245028	0.223618558	-0.479639357	0.073127489	-0.01193144	0.133704867	0.230998027	0.06210318	0.103127794	0.070453727	0.014145315	0.996546716	0.99835739	Bacteria.Firmicutes.Clostridia.Clostridiales.Ruminococcaceae.Ruminococcaceae.UCG.002	ZNF253
452872	ENSG00000256771	rs58151139	0.02562436	0.049234806	0.006540898	0.552509661	0.298785029	-0.476629891	-0.194980569	0.090354514	0.130842627	0.237901518	0.069426261	0.151332206	0.038583842	0.020984916	0.341825733	0.921307549	Bacteria.Firmicutes.Bacilli.Lactobacillales.Streptococcaceae.Streptococcus	ZNF253
452873	ENSG00000256771	rs58151139	0.185759516	0.174055751	0.886454091	0.449498729	0.20518209	-0.359382843	0.008825677	0.097050729	0.153445698	0.261538369	0.061569267	0.127567602	0.141472021	0.068080184	0.998970432	0.998994847	Bacteria.Firmicutes.Erysipelotrichia.Erysipelotrichales.Erysipelotrichaceae.Erysipelatoclostridium	ZNF253
452874	ENSG00000256771	rs58151139	0.899736469	0.365817212	0.088165857	0.386944487	0.020783922	-0.272549503	0.109463072	-0.104988955	0.164325691	0.299305892	0.063245296	0.120546869	0.445061826	0.135117298	0.857636659	0.969189617	Bacteria.Firmicutes.Clostridia.Clostridiales.Ruminococcaceae.Subdoligranulum	ZNF253
452875	ENSG00000256771	rs58151139	0.016019972	0.0439568	0.017263793	0.5849361	0.352995205	-0.520124754	-0.181372355	0.082997545	0.142794396	0.253245682	0.074251736	0.151210986	0.036103397	0.022212741	0.322345709	0.910444892	Bacteria.Firmicutes.Bacilli.Lactobacillales	ZNF253
452876	ENSG00000256771	rs58151139	0.320491031	0.273167557	0.869104607	0.52557281	0.175184457	-0.326382077	0.012978668	-0.093762575	0.175012464	0.295365865	0.078450131	0.146924713	0.250993977	0.105469376	0.993501001	0.939673573	Bacteria.Firmicutes.Erysipelotrichia.Erysipelotrichales	ZNF253
452877	ENSG00000256771	rs58151139	0.357484658	0.827698837	0.009847756	0.02804213	-0.173729505	-0.057463924	-0.191028673	0.214171864	0.187481313	0.262969595	0.071865728	0.095347714	0.248063126	0.255882149	0.849435229	0.997412515	Bacteria.Proteobacteria.Gammaproteobacteria.Enterobacteriales.Enterobacteriaceae.Citrobacter	ZNF253
452878	ENSG00000256771	rs58151139	0.389443685	0.699241963	0.791177092	0.033012012	0.159052065	0.13456141	-0.023566011	0.402983655	0.183591346	0.346780198	0.088641254	0.185054864	0.361334447	0.287610603	0.998330087	0.999834196	Bacteria.Actinobacteria.Coriobacteriia.Coriobacteriales.Coriobacteriaceae.Collinsella	ZNF253
452879	ENSG00000256771	rs58151139	0.148117423	0.123006139	0.583238885	0.840801455	0.257786381	-0.484182371	-0.035429869	0.024475715	0.17616153	0.309921623	0.064257353	0.121370155	0.211791612	0.072267219	0.958166	0.932902361	Bacteria.Proteobacteria.Betaproteobacteria	ZNF253
452880	ENSG00000256771	rs58151139	0.140724786	0.803592758	0.271472425	0.412798588	0.677933419	0.178448019	-0.123055914	-0.136241605	0.454682649	0.714641689	0.11096524	0.165303053	0.575277269	0.733052002	0.866293478	0.99665811	Bacteria.Proteobacteria	ZNF253
452881	ENSG00000256771	rs58151139	0.126565818	0.061005428	0.208554999	0.232425139	0.192334749	-0.413590185	-0.077546156	-0.106849927	0.124301093	0.216992913	0.061061467	0.088656569	0.079075869	0.019473431	0.751507816	0.884214025	Bacteria.Proteobacteria.Gammaproteobacteria.Pasteurellales.Pasteurellaceae.Haemophilus	ZNF253
452882	ENSG00000256771	rs58151139	0.361315898	0.213845202	0.692514048	0.511170478	0.153695474	-0.343025234	0.025693415	-0.085170361	0.167197851	0.273291095	0.064689106	0.128929528	0.253901551	0.082007277	0.99786128	0.999462671	Bacteria.Firmicutes.Clostridia.Clostridiales.Lachnospiraceae.Anaerostipes	ZNF253
452883	ENSG00000256771	rs58151139	0.240674633	0.621235821	0.77724184	0.066240397	0.23821306	-0.151265565	0.025340843	0.308357412	0.201199897	0.304702681	0.089204604	0.165097338	0.296568448	0.256397643	0.999274386	0.998480911	Bacteria.Firmicutes.Clostridia.Clostridiales.Ruminococcaceae.Ruminococcaceae.UCG.013	ZNF253
452884	ENSG00000256771	rs58151139	0.706506505	0.742860883	0.102992969	0.179473048	-0.079707089	-0.105227496	-0.131880183	0.169925553	0.210761913	0.319406157	0.079761653	0.125241587	0.585700216	0.336032407	0.999028109	0.997798285	Bacteria.Actinobacteria.Actinobacteria.Micrococcales.Micrococcaceae	ZNF253
452885	ENSG00000256771	rs58151139	0.609675331	0.522865937	0.553493311	0.146137716	0.10315771	-0.190611862	-0.043330179	0.173875562	0.201093431	0.296737777	0.072753018	0.118230484	0.449408212	0.238463719	0.999814869	0.907533519	Bacteria.Actinobacteria.Actinobacteria.Corynebacteriales.Corynebacteriaceae	ZNF253
452886	ENSG00000256771	rs58151139	0.142994516	0.175576054	0.935108283	0.186362992	0.19442489	-0.329179034	-0.003978301	0.134232807	0.131155921	0.240415813	0.048675777	0.100525763	0.093723063	0.056910713	0.999801261	0.932308638	Bacteria.Proteobacteria.Betaproteobacteria.Burkholderiales.Alcaligenaceae.Parasutterella	ZNF253
452887	ENSG00000256771	rs58151139	0.673324803	0.77759369	0.248155626	0.109834926	0.071077162	-0.089119625	-0.063071377	0.174575548	0.167842208	0.314228146	0.05413195	0.107711347	0.418956889	0.315766939	0.999614985	0.99936283	Bacteria.Firmicutes.Clostridia.Clostridiales.Lachnospiraceae.Tyzzerella.4	ZNF253
452888	ENSG00000256771	rs58151139	0.229610213	0.138623655	0.818630977	0.966270644	0.223353758	-0.436885833	0.016234838	0.00458459	0.184195998	0.291437844	0.07051804	0.1080078	0.237715313	0.08308181	0.936929475	0.935462228	Bacteria.Firmicutes.Clostridia.Clostridiales.Lachnospiraceae.Lachnospiraceae.UCG.010	ZNF253
452889	ENSG00000256771	rs58151139	0.267502391	0.07426348	0.875417925	0.423448294	0.21620817	-0.689250973	0.011216543	-0.105982434	0.193340372	0.380015753	0.071265873	0.131580467	0.369929449	0.09024706	0.984987993	0.971423926	Bacteria.Proteobacteria.Deltaproteobacteria.Desulfovibrionales.Desulfovibrionaceae.Desulfovibrio	ZNF253
452890	ENSG00000256771	rs58151139	0.15574039	0.226549098	0.620917476	0.687178415	0.250701588	-0.363153814	-0.048923171	-0.065930809	0.174589742	0.297500395	0.098458673	0.163007348	0.199965485	0.102001066	0.947972896	0.978088518	Bacteria.Actinobacteria	ZNF253
452891	ENSG00000256771	rs58151139	0.388612646	0.101056681	0.541649877	0.920222368	0.138925152	-0.447967228	-0.036163595	-0.009551417	0.160076822	0.26937464	0.058945696	0.095003494	0.262938057	0.062796973	0.885622901	0.871977298	Bacteria.Firmicutes.Clostridia.Clostridiales.Lachnospiraceae.Tyzzerella	ZNF253
452892	ENSG00000256771	rs58151139	0.26348795	0.578371388	0.856595303	0.536187137	0.22000196	-0.227585157	0.012257035	0.095671743	0.195071898	0.40747041	0.067562305	0.153851848	0.3450972	0.299542392	0.996423631	0.971636825	Bacteria.Bacteroidetes.Bacteroidia.Bacteroidales.Prevotellaceae.Prevotella.7	ZNF253
452893	ENSG00000256771	rs58151139	0.15012225	0.105228229	0.994215116	0.583045581	0.193968148	-0.395486162	-0.000518162	0.069438341	0.133216211	0.240772644	0.071197061	0.125872026	0.105515727	0.031507935	0.870750512	0.962515407	Bacteria.Actinobacteria.Actinobacteria.Bifidobacteriales.Bifidobacteriaceae.Bifidobacterium	ZNF253
452894	ENSG00000256771	rs58151139	0.121887177	0.068957666	0.239655017	0.189937799	0.194769096	-0.401604993	-0.072639563	-0.119283433	0.124290884	0.217217684	0.061218631	0.090065923	0.078983425	0.020827302	0.756759033	0.833189375	Bacteria.Proteobacteria.Gammaproteobacteria.Pasteurellales.Pasteurellaceae	ZNF253
452895	ENSG00000256771	rs58151139	0.137457249	0.944453313	0.661955712	0.037998077	0.233226606	0.021540603	0.041276671	0.456933293	0.155113147	0.307989179	0.093982821	0.215799322	0.165092205	0.31824971	0.943330549	0.989731238	Bacteria.Actinobacteria.Coriobacteriia.Coriobacteriales.Coriobacteriaceae	ZNF253
452896	ENSG00000256771	rs58151139	0.142548853	0.050360424	0.765181627	0.380952886	0.197174573	-0.464171248	0.018069528	-0.117895842	0.132860085	0.232860997	0.060248055	0.133661717	0.097911554	0.019099196	0.999334555	0.984995763	Bacteria.Firmicutes.Erysipelotrichia.Erysipelotrichales.Erysipelotrichaceae.Erysipelotrichaceae.UCG.003	ZNF253
452897	ENSG00000256771	rs58151139	0.564995089	0.342958732	0.700786578	0.736883873	0.126799012	-0.34011731	0.032546685	-0.052090025	0.219242082	0.356066625	0.084332188	0.154385209	0.538415798	0.248378278	0.997570438	0.984587444	Bacteria.Firmicutes.Clostridia.Clostridiales.Lachnospiraceae.Lachnospiraceae.UCG.008	ZNF253
452898	ENSG00000256771	rs58151139	0.156778634	0.228767377	0.549382803	0.790742787	0.280780543	-0.517470267	0.045170895	-0.04187834	0.196035352	0.42596852	0.075062242	0.15718643	0.262911987	0.174775853	0.797388098	0.896476225	Bacteria.Firmicutes.Erysipelotrichia.Erysipelotrichales.Erysipelotrichaceae.Faecalitalea	ZNF253
452899	ENSG00000256771	rs58151139	0.747315718	0.771136521	0.996991243	0.797750508	0.196285526	-0.244482925	-0.000434429	-0.042603601	0.606696862	0.837021757	0.114769421	0.16558184	0.898942581	0.711549382	0.899603609	0.862835662	Bacteria.Firmicutes.Clostridia.Clostridiales.Lachnospiraceae	ZNF253
452900	ENSG00000256771	rs58151139	0.132639007	0.077073365	0.608125135	0.040980236	0.195250806	-0.40283484	0.032168386	-0.212438084	0.128236126	0.224296972	0.062436986	0.101909064	0.08513736	0.022547194	0.998880039	0.904995709	Bacteria.Proteobacteria.Deltaproteobacteria.Desulfovibrionales.Desulfovibrionaceae.Bilophila	ZNF253
452901	ENSG00000256771	rs58151139	0.095572105	0.391637131	0.262998845	0.740744978	0.474674464	-0.374566177	-0.102209595	-0.050284686	0.280721702	0.434373224	0.090533776	0.151340825	0.393025077	0.354347073	0.996108676	0.998901623	Bacteria.Firmicutes.Clostridia.Clostridiales.Lachnospiraceae..Ruminococcus..gnavus.group	ZNF253
452902	ENSG00000256771	rs58151139	0.330729508	0.096897702	0.192545089	0.892773576	0.135708585	-0.460927249	0.074120145	-0.015923049	0.1384968	0.273702896	0.056299019	0.117672728	0.18642017	0.046733234	0.82373905	0.996759562	Bacteria.Bacteroidetes.Bacteroidia.Bacteroidales.Porphyromonadaceae	ZNF253
452903	ENSG00000256771	rs58151139	0.702422001	0.563135789	0.028260854	0.212011958	-0.066441285	-0.168968682	0.170252133	-0.177721708	0.173152057	0.290761515	0.075904293	0.141019471	0.436939404	0.248077818	0.998793879	0.998019463	Bacteria.Firmicutes.Clostridia.Clostridiales.Lachnospiraceae.Blautia	ZNF253
452904	ENSG00000256806	rs594059	0.187536465	0.002057466	0.698800465	0.489607323	0.163938491	-0.697698349	0.024644466	-0.077625964	0.123103731	0.217422991	0.063413633	0.111721043	0.128178123	0.001600941	0.895144267	0.975707333	Bacteria.Firmicutes.Clostridia.Clostridiales.Lachnospiraceae..Eubacterium..hallii.group	C17orf100
452905	ENSG00000256806	rs594059	0.422626796	0.060896133	0.796263779	0.503508146	0.139314587	-0.581323108	-0.019631286	0.090835056	0.172655745	0.304862649	0.075728894	0.135037373	0.321810889	0.058798246	0.988161388	0.950695192	Bacteria.Firmicutes.Bacilli.Lactobacillales.Carnobacteriaceae	C17orf100
452906	ENSG00000256806	rs594059	0.145792313	0.000890496	0.604163386	0.327686449	0.194929451	-0.751227901	-0.036525117	0.113607275	0.132431181	0.215803691	0.070116068	0.115208937	0.134893038	0.001358108	0.709826929	0.892844497	Bacteria.Actinobacteria.Actinobacteria	C17orf100
452907	ENSG00000256806	rs594059	0.18657074	0.0025026	0.897277485	0.174023225	0.179119858	-1.16472534	0.008005911	-0.213670197	0.134205412	0.370538301	0.06177426	0.15548509	0.182382354	0.003697739	0.941113494	0.924960833	Bacteria.Firmicutes.Clostridia.Clostridiales.Ruminococcaceae.Ruminococcus.2	C17orf100
452908	ENSG00000256806	rs594059	0.060677851	0.021481301	0.20645843	0.784659076	0.371660232	-0.704160683	0.089839199	0.02935115	0.194740041	0.298949429	0.0704117	0.106977455	0.162504827	0.038892961	0.999586829	0.996426659	Bacteria.Firmicutes.Negativicutes.Selenomonadales.Veillonellaceae.Megasphaera	C17orf100
452909	ENSG00000256806	rs594059	0.68452826	0.017832022	0.557488896	0.844833369	0.080926579	-0.707594641	-0.043738521	-0.026961284	0.198305554	0.291206531	0.074186588	0.137217157	0.529951856	0.028135261	0.997152221	0.990360691	Bacteria.Firmicutes.Clostridia.Clostridiales.Family.XI	C17orf100
452910	ENSG00000256806	rs594059	0.11712958	0.000291535	0.558831999	0.04472758	0.208012766	-1.242716713	0.036733033	-0.339375795	0.13101361	0.324793491	0.062517832	0.165859371	0.131754137	0.000716949	0.914565013	0.654189443	Bacteria.Firmicutes.Clostridia.Clostridiales.Ruminococcaceae.Ruminococcaceae.UCG.005	C17orf100
452911	ENSG00000256806	rs594059	0.79224524	0.121427819	0.510879582	0.397198125	0.056724079	-0.51282305	-0.054346505	0.112787069	0.214485599	0.326844912	0.082212063	0.132351836	0.645422632	0.130312642	0.996483139	0.869987637	Bacteria.Bacteroidetes.Bacteroidia.Bacteroidales.Porphyromonadaceae.Butyricimonas	C17orf100
452912	ENSG00000256806	rs594059	0.322521259	0.001327165	0.346268685	0.948180971	0.126050572	-0.734934993	-0.057515429	-0.006782846	0.126460241	0.219186074	0.060629889	0.103969303	0.18713872	0.001544539	0.803838143	0.997196001	Bacteria.Firmicutes.Clostridia.Clostridiales.Peptostreptococcaceae.Intestinibacter	C17orf100
452913	ENSG00000256806	rs594059	0.8259627	0.48239349	0.29202148	0.307698231	-0.054086397	-0.319913083	0.060271691	-0.107391153	0.245003584	0.452844567	0.056742946	0.104465138	0.798148674	0.433244122	0.999785669	0.999420701	Bacteria.Firmicutes.Clostridia.Clostridiales.Ruminococcaceae.Faecalibacterium	C17orf100
452914	ENSG00000256806	rs594059	0.162384581	0.005013076	0.93782202	0.950970673	0.174872418	-0.733478306	0.003605825	-0.006528452	0.123768671	0.252614845	0.04604821	0.105771708	0.10489141	0.004170305	0.998409995	0.996467843	Bacteria.Verrucomicrobia	C17orf100
452915	ENSG00000256806	rs594059	0.086460172	0.000744503	0.332456828	0.48259542	0.268597131	-0.812431018	-0.0783739	0.078369756	0.154336047	0.229651921	0.080272446	0.110985612	0.100572885	0.001255983	0.997851323	0.977487446	Bacteria.Firmicutes.Clostridia.Clostridiales.Lachnospiraceae.Fusicatenibacter	C17orf100
452916	ENSG00000256806	rs594059	0.268454285	0.045176029	0.843553394	0.936416989	0.198623597	-0.750438967	0.01803059	-0.016181976	0.177972653	0.367545769	0.091004443	0.202075914	0.31032266	0.049119765	0.957717272	0.999877656	Bacteria.Firmicutes.Clostridia.Clostridiales.Family.XIII.Family.XIII.AD3011.group	C17orf100
452917	ENSG00000256806	rs594059	0.891006254	0.008243774	0.279205325	0.264865721	-0.029961403	-1.002700686	-0.080496039	-0.165088338	0.217804624	0.368086788	0.07377654	0.146807835	0.711338353	0.032481258	0.998986731	0.998377846	Bacteria.Firmicutes.Clostridia.Clostridiales.Family.XI.Anaerococcus	C17orf100
452918	ENSG00000256806	rs594059	0.318809401	0.001358225	0.464043092	0.559557172	0.131917116	-0.8735546	-0.072068865	-0.088756764	0.131326988	0.261112684	0.097854662	0.151339463	0.218777649	0.001889204	0.791055312	0.820661933	Bacteria.Firmicutes.Clostridia.Clostridiales.Ruminococcaceae.Butyricicoccus	C17orf100
452919	ENSG00000256806	rs594059	0.168831473	0.005157694	0.996699415	0.976543965	0.172527922	-0.731253934	0.000191336	-0.003121955	0.124012151	0.252725495	0.046078588	0.105779904	0.109172245	0.004178447	0.999080066	0.998882343	Bacteria.Verrucomicrobia.Verrucomicrobiae.Verrucomicrobiales.Verrucomicrobiaceae.Akkermansia	C17orf100
452920	ENSG00000256806	rs594059	0.256720494	0.043975021	0.854098123	0.193350579	0.157227386	-0.528972717	0.00963808	-0.130027451	0.137426209	0.257576605	0.052206735	0.09894543	0.199066898	0.032933392	0.949153628	0.839685109	Bacteria.Proteobacteria.Betaproteobacteria.Burkholderiales.Alcaligenaceae	C17orf100
452921	ENSG00000256806	rs594059	0.143954005	0.001015296	0.997312294	0.653497858	0.17688754	-0.747631889	0.000181633	-0.043561668	0.119616545	0.217380084	0.053716439	0.096598026	0.085633351	0.000862096	0.914261654	0.966870549	Bacteria.Proteobacteria.Gammaproteobacteria.Pasteurellales.Pasteurellaceae.Haemophilus	C17orf100
452922	ENSG00000256806	rs594059	0.091373487	0.303948687	0.18540615	0.942212317	0.678705109	-0.767004618	-0.1263126	0.012641246	0.39616676	0.740298796	0.094386156	0.173724372	0.516341177	0.563175362	0.851172043	0.997056317	Bacteria.Proteobacteria	C17orf100
452923	ENSG00000256806	rs594059	0.102583496	0.0042024	0.38846885	0.68946171	0.208291102	-0.752910565	0.055869127	-0.048301507	0.125822347	0.253886069	0.064355707	0.120348699	0.096877302	0.002714916	0.999989953	0.995366106	Bacteria.Firmicutes.Clostridia.Clostridiales.Christensenellaceae	C17orf100
452924	ENSG00000256806	rs594059	0.064796659	0.000972284	0.247701413	0.178496612	0.262732506	-0.971854817	-0.055370563	0.129067688	0.13989834	0.281443547	0.047476525	0.09491137	0.105164773	0.002013131	0.998302481	0.99762474	Bacteria.Proteobacteria.Gammaproteobacteria.Enterobacteriales.Enterobacteriaceae.Escherichia.Shigella	C17orf100
452925	ENSG00000256806	rs594059	0.257812354	0.036932419	0.863522135	0.775908224	0.158922324	-0.663962273	0.009821893	-0.030812101	0.139229945	0.311767714	0.056917349	0.107801017	0.190517538	0.02633383	0.999507593	0.935584968	Bacteria.Firmicutes.Clostridia.Clostridiales.Lachnospiraceae.Lachnoclostridium	C17orf100
452926	ENSG00000256806	rs594059	0.983639793	0.321631927	0.780189504	0.558993885	-0.0140672	-1.807133377	0.032443394	0.169945696	0.683412333	1.809652706	0.115780641	0.289358741	0.999415694	0.784667062	0.990344402	0.950198029	Bacteria.Firmicutes	C17orf100
452927	ENSG00000256806	rs594059	0.337657983	0.011167109	0.26028309	0.391443837	0.121938161	-0.633494286	0.082315768	-0.128350124	0.126252974	0.242638073	0.072494581	0.148782735	0.193393139	0.00647652	0.591782238	0.955303348	Bacteria.Firmicutes.Bacilli.Lactobacillales.Streptococcaceae	C17orf100
452928	ENSG00000256806	rs594059	0.184573372	0.001255504	0.604361432	0.887398087	0.162064553	-0.724013942	0.030505835	-0.014349976	0.120869118	0.214777215	0.058593201	0.100952708	0.114296006	0.001116019	0.906867998	0.957338989	Bacteria.Proteobacteria.Deltaproteobacteria	C17orf100
452929	ENSG00000256806	rs594059	0.15816614	0.00065871	0.120068499	0.86581569	0.166160634	-0.766710767	-0.073582283	-0.014120366	0.116404237	0.214400726	0.046722804	0.083239452	0.099449525	0.000787598	0.941114973	0.998441752	Bacteria.Proteobacteria.Betaproteobacteria.Burkholderiales.Alcaligenaceae.Parasutterella	C17orf100
452930	ENSG00000256806	rs594059	0.417131791	0.007896801	0.383351657	0.651816144	0.112150601	-0.850562208	-0.044931425	-0.059075169	0.137349428	0.310436691	0.05119886	0.13032107	0.273530813	0.00887898	0.99830237	0.997282036	Bacteria.Firmicutes.Clostridia.Clostridiales.Clostridiaceae.1.Clostridium.sensu.stricto.1	C17orf100
452931	ENSG00000256806	rs594059	0.123486467	0.008277978	0.412202667	0.368099154	0.296154572	-0.994247134	-0.045181087	0.094144494	0.189813821	0.365187909	0.054748372	0.103883336	0.230306304	0.020191329	0.814268536	0.995251343	Bacteria.Proteobacteria.Gammaproteobacteria	C17orf100
452932	ENSG00000256806	rs594059	0.852262474	0.411356394	0.637757935	0.888346219	-0.114701946	-0.882366182	0.050404875	0.026023709	0.613497797	1.06726766	0.106559188	0.184643197	0.987348183	0.71094209	0.996576058	0.880266003	Bacteria.Firmicutes.Clostridia.Clostridiales	C17orf100
452933	ENSG00000256806	rs594059	0.083764121	0.000197373	0.267393079	0.052373196	0.211934309	-0.864728808	0.080458193	-0.244907423	0.120706072	0.219319728	0.071931739	0.123960353	0.073704813	0.000233528	0.754078404	0.946858872	Bacteria.Firmicutes.Clostridia.Clostridiales.Ruminococcaceaencultured	C17orf100
452934	ENSG00000256806	rs594059	0.098946417	0.00024514	0.033092308	0.681543758	0.189729008	-0.84615931	0.095764293	0.035021759	0.11336706	0.218182593	0.043996936	0.0849673	0.064358167	0.00029461	0.937508231	0.96414545	Bacteria.Firmicutes.Negativicutes.Selenomonadales.Veillonellaceae.Dialister	C17orf100
452935	ENSG00000256806	rs594059	0.462370862	0.003555257	0.067172472	0.370650729	0.091961279	-0.679145108	0.100098196	-0.083853589	0.12439654	0.224614862	0.053781956	0.093025431	0.240195815	0.003311999	0.997466038	0.994193156	Bacteria.Bacteroidetes.Bacteroidia.Bacteroidales.Rikenellaceae	C17orf100
452936	ENSG00000256806	rs594059	0.109159059	0.004424338	0.445086658	0.733204763	0.205383981	-0.749826052	0.048598849	-0.041034393	0.126473933	0.254390583	0.063260248	0.119874682	0.101510726	0.002784035	0.999417824	0.997023453	Bacteria.Firmicutes.Clostridia.Clostridiales.Christensenellaceae.Christensenellaceae.R.7.group	C17orf100
452937	ENSG00000256806	rs594059	0.22785042	0.001999507	0.317690176	0.592407408	0.147598641	-0.709039275	0.050870046	-0.052923625	0.121257602	0.220304572	0.050524603	0.098376559	0.116692471	0.001516935	0.934169653	0.990835033	Bacteria.Bacteroidetes.Bacteroidia.Bacteroidales.Porphyromonadaceae.Parabacteroides	C17orf100
452938	ENSG00000256806	rs594059	0.409071413	0.003366883	0.206326157	0.413220112	0.106970154	-0.661662585	-0.074751982	0.082620817	0.128752661	0.217484004	0.058569772	0.100335461	0.227493571	0.002542796	0.627252644	0.906418779	Bacteria.Firmicutes.Clostridia.Clostridiales.Lachnospiraceae.Lachnospira	C17orf100
452939	ENSG00000256806	rs594059	0.504316814	0.000710474	0.052952697	0.506804993	0.082489684	-0.794639566	-0.098891201	-0.058595791	0.122864476	0.223693148	0.050180293	0.087789113	0.258292577	0.000904652	0.430166644	0.941587602	Bacteria.Firmicutes.Negativicutes.Selenomonadales.Acidaminococcaceae.Phascolarctobacterium	C17orf100
452940	ENSG00000256806	rs594059	0.159685258	0.000877594	0.743257935	0.418386854	0.170478625	-0.755047277	0.020826541	-0.092267319	0.119872023	0.216612638	0.063318036	0.113305163	0.094079778	0.000902665	0.99766152	0.923157358	Bacteria.Firmicutes.Clostridia.Clostridiales.Lachnospiraceae.Coprococcus.1	C17orf100
452941	ENSG00000256806	rs594059	0.049659413	0.000523249	0.166869817	0.320919296	0.307868812	-0.8356546	-0.104165758	0.11242098	0.153962943	0.229093466	0.074524094	0.112410796	0.083380414	0.001033283	0.999513786	0.883840942	Bacteria.Firmicutes.Erysipelotrichia.Erysipelotrichales.Erysipelotrichaceae	C17orf100
452942	ENSG00000256806	rs594059	0.127650532	0.000494358	0.466991185	0.021329976	0.177882524	-0.75120719	-0.043189583	0.230201574	0.115295336	0.204956688	0.059032915	0.097613194	0.088052389	0.000597838	0.625149174	0.689226223	Bacteria.Firmicutes.Negativicutes.Selenomonadales.Veillonellaceae.Veillonella	C17orf100
452943	ENSG00000256806	rs594059	0.213569813	0.001707531	0.990034979	0.606539173	0.16861285	-0.717941545	0.000807501	0.062588769	0.134253566	0.21950943	0.064409293	0.120945086	0.133520705	0.001757391	0.930106694	0.898166272	Bacteria.Firmicutes.Clostridia.Clostridiales.Lachnospiraceaencultured	C17orf100
452944	ENSG00000256806	rs594059	0.164593056	0.001663294	0.763792592	0.799099077	0.192440452	-0.751697971	-0.016522042	0.02540302	0.136929576	0.229225248	0.054754357	0.09940832	0.148791038	0.002037564	0.946544104	0.931559115	Bacteria.Firmicutes.Clostridia.Clostridiales.Lachnospiraceae.Roseburia	C17orf100
452945	ENSG00000256806	rs594059	0.185241854	0.002884323	0.660126788	0.185151198	0.223758996	-1.125173389	0.028435573	-0.196410755	0.167138935	0.363515178	0.064372842	0.146680237	0.316024737	0.00955948	0.999028109	0.997798285	Bacteria.Actinobacteria.Actinobacteria.Micrococcales.Micrococcaceae	C17orf100
452946	ENSG00000256806	rs594059	0.183305243	0.001144306	0.85487767	0.397029988	0.184302316	-0.825645837	0.012379174	-0.106285504	0.137051959	0.242771484	0.067418826	0.124677811	0.153366661	0.001373261	0.965123364	0.909411107	Bacteria.Firmicutes.Clostridia.Clostridiales.Lachnospiraceae..Eubacterium..eligens.group	C17orf100
452947	ENSG00000256806	rs594059	0.527095399	0.013952341	0.974811081	0.21836235	0.161512576	-1.401869645	0.002970347	0.223104771	0.254024331	0.555024623	0.093717116	0.179527123	0.780101908	0.103917259	0.99967607	0.999141757	Bacteria.Firmicutes.Negativicutes.Selenomonadales	C17orf100
452948	ENSG00000256806	rs594059	0.185325545	0.001261347	0.399743903	0.429329336	0.161247457	-0.75764622	0.070194379	-0.132462653	0.120468582	0.224854337	0.082818952	0.166571124	0.085766282	0.00099824	0.946830748	0.956901174	Bacteria.Firmicutes.Clostridia.Clostridiales.Ruminococcaceae.Ruminiclostridium.5	C17orf100
452949	ENSG00000256806	rs594059	0.14371464	0.001731344	0.779860255	0.348567848	0.188822265	-0.715481799	-0.016006374	0.099854369	0.127609663	0.219062863	0.057034159	0.105768038	0.089009241	0.001751459	0.996033175	0.94492537	Bacteria.Firmicutes.Clostridia.Clostridiales.Lachnospiraceae.Lachnospiraceae.NK4A136.group	C17orf100
452950	ENSG00000256806	rs594059	0.547392087	0.007049229	0.55287983	0.628554998	0.099730561	-0.824830272	-0.03837015	-0.062236856	0.164901067	0.296558467	0.064325157	0.128051194	0.427271457	0.01487325	0.866913162	0.915451963	Bacteria.Firmicutes.Clostridia.Clostridiales.Ruminococcaceae.Ruminococcaceae.UCG.014	C17orf100
452951	ENSG00000256806	rs594059	0.073026182	0.000601478	0.10131293	0.121176426	0.220773711	-0.755752915	0.074738546	-0.128218265	0.121188402	0.209673697	0.044976733	0.081663012	0.072881878	0.000692436	0.546360053	0.743327224	Bacteria.Proteobacteria.Betaproteobacteria.Burkholderiales.Alcaligenaceae.Sutterella	C17orf100
452952	ENSG00000256806	rs594059	0.68765825	0.056067506	0.220077442	0.365809485	0.059711827	-0.578730117	0.094988558	-0.090438295	0.147871284	0.297585159	0.07672332	0.09931508	0.428323223	0.040178863	0.633616743	0.982679299	Bacteria.Firmicutes.Bacilli	C17orf100
452953	ENSG00000256806	rs594059	0.202082493	0.001133745	0.610716249	0.960895658	0.157106114	-0.734924463	-0.032868298	-0.005185697	0.121932721	0.215906562	0.064260119	0.105365695	0.132235851	0.000922112	0.72118025	0.914709499	Bacteria.Firmicutes.Clostridia.Clostridiales.Peptostreptococcaceae	C17orf100
452954	ENSG00000256806	rs594059	0.181728276	0.001177632	0.578681037	0.991786596	0.162415469	-0.725239902	0.032215903	-0.001037529	0.12033581	0.213829554	0.057726775	0.100407025	0.100540906	0.001029091	0.972085394	0.970940397	Bacteria.Proteobacteria.Deltaproteobacteria.Desulfovibrionales.Desulfovibrionaceae	C17orf100
452955	ENSG00000256806	rs594059	0.33858823	0.094417416	0.773442761	0.161673728	0.145057652	-0.469940948	0.016825687	-0.151954839	0.150482085	0.276932431	0.058208623	0.107363685	0.274218574	0.063595706	0.972171005	0.780949829	Bacteria.Proteobacteria.Betaproteobacteria.Burkholderiales	C17orf100
452956	ENSG00000256806	rs594059	0.125196686	0.120293861	0.421290214	0.968117744	0.293712822	-0.694163423	0.069495131	0.008305482	0.189121565	0.441048454	0.085878017	0.207010603	0.290411757	0.118938579	0.978154064	0.999407086	Bacteria.Firmicutes.Clostridia.Clostridiales.Lachnospiraceae..Eubacterium..ventriosum.group	C17orf100
452957	ENSG00000256806	rs594059	0.216756208	0.004137008	0.400616553	0.247584134	0.150544603	-0.655559357	-0.038459922	0.11086862	0.120712545	0.220651364	0.045461574	0.095038551	0.113666664	0.003539294	0.99994518	0.999865593	Bacteria.Bacteroidetes.Bacteroidia.Bacteroidales.Prevotellaceae	C17orf100
452958	ENSG00000256806	rs594059	0.911696041	0.019986314	0.214371108	0.285388531	0.019072626	-0.57677774	0.09889712	-0.121317344	0.171322956	0.241890301	0.07888373	0.112640782	0.496424327	0.02474662	0.998793879	0.998019463	Bacteria.Firmicutes.Clostridia.Clostridiales.Lachnospiraceae.Blautia	C17orf100
452959	ENSG00000256806	rs594059	0.602301065	0.56952103	0.284644602	0.52741868	-0.183878603	-0.354398075	0.079119177	-0.084100416	0.351172246	0.619988795	0.073346252	0.132375635	0.886396376	0.684987471	0.956359196	0.934987633	Bacteria.Firmicutes.Clostridia.Clostridiales.Ruminococcaceae	C17orf100
452960	ENSG00000256806	rs594059	0.249141393	0.000768897	0.551760934	0.038982569	0.143119893	-0.745350024	-0.030304586	0.174271212	0.123093567	0.211296291	0.050660527	0.082737045	0.143209665	0.000692752	0.803640802	0.834246709	Bacteria.Fusobacteria.Fusobacteriia.Fusobacteriales	C17orf100
452961	ENSG00000256806	rs594059	0.071027577	0.017547285	0.269737442	0.900044644	0.253075397	-0.712937397	0.073170908	-0.016996998	0.137923333	0.292638679	0.065740901	0.134801384	0.118121045	0.015565137	0.88641315	0.998264076	Bacteria.Firmicutes.Clostridia.Clostridiales.Ruminococcaceae.Ruminococcaceae.UCG.003	C17orf100
452962	ENSG00000256806	rs594059	0.462411181	0.003551718	0.066890882	0.370388797	0.091939311	-0.679177881	0.100231409	-0.08389876	0.124378073	0.224600171	0.053796607	0.093024293	0.240209865	0.003342485	0.997528932	0.993985312	Bacteria.Bacteroidetes.Bacteroidia.Bacteroidales.Rikenellaceae.Alistipes	C17orf100
452963	ENSG00000256806	rs594059	0.386638931	0.001141043	0.028847516	0.982002864	0.102989696	-0.726266315	-0.113803537	0.001886556	0.118174841	0.213492416	0.050932136	0.083315116	0.186757889	0.001171636	0.407985107	0.999909233	Bacteria.Firmicutes.Negativicutes.Selenomonadales.Acidaminococcaceae	C17orf100
452964	ENSG00000256806	rs594059	0.322939672	0.091062451	0.863255641	0.320766885	0.155528779	-0.512097027	0.010463959	-0.11402442	0.156170244	0.298622611	0.060518714	0.113977917	0.318051908	0.058405624	0.97279888	0.896171512	Bacteria.Proteobacteria.Betaproteobacteria	C17orf100
452965	ENSG00000256806	rs594059	0.096044938	0.00017804	0.358427344	0.04985445	0.243148608	-1.065580987	0.0555763	-0.237490721	0.144007003	0.268185948	0.060094013	0.11887184	0.146742177	0.000707619	0.974916192	0.944015052	Bacteria.Firmicutes.Clostridia.Clostridiales.Ruminococcaceae.Ruminococcus.1	C17orf100
452966	ENSG00000256806	rs594059	0.758339189	0.005630709	0.255689881	0.68950682	0.048487697	-0.82399734	-0.079273678	-0.050362882	0.156947838	0.287883908	0.069138477	0.125504106	0.517169903	0.012321781	0.837217784	0.923285125	Bacteria.Firmicutes.Clostridia.Clostridiales.Lachnospiraceae..Eubacterium..xylanophilum.group	C17orf100
452967	ENSG00000256806	rs594059	0.718848066	0.015600375	0.258017201	0.430861243	0.056446616	-0.608699429	-0.087206977	0.094507865	0.156126757	0.245203196	0.076434197	0.119240494	0.438301444	0.013482391	0.734419972	0.975162928	Bacteria.Bacteroidetes.Bacteroidia.Bacteroidales.Porphyromonadaceae.Odoribacter	C17orf100
452968	ENSG00000256806	rs594059	0.998041753	0.025507136	0.405613842	0.389493827	-0.000586369	-1.192114166	0.057710529	0.118737316	0.238011778	0.521614196	0.068949367	0.13707123	0.812576959	0.098999836	0.821600446	0.890273479	Bacteria.Firmicutes.Clostridia.Clostridiales.Lachnospiraceae..Eubacterium..rectale.group	C17orf100
452969	ENSG00000256806	rs594059	0.25493778	0.002563887	0.867988326	0.552058669	0.165328875	-0.695098026	-0.009820821	0.047478699	0.143961186	0.221709746	0.05885573	0.079430295	0.186116974	0.004005715	0.999305535	0.989974535	Bacteria.Proteobacteria.Gammaproteobacteria.Pseudomonadales.Pseudomonadaceae.Pseudomonas	C17orf100
452970	ENSG00000256806	rs594059	0.370102217	0.054829196	0.896657757	0.543245395	0.155552711	-0.595760674	-0.009696871	0.082193325	0.172368041	0.304748541	0.07437058	0.134504957	0.30137928	0.058185054	0.963485106	0.971945944	Bacteria.Firmicutes.Bacilli.Lactobacillales.Carnobacteriaceae.Granulicatella	C17orf100
452971	ENSG00000256806	rs594059	0.926495228	0.129201209	0.221714829	0.337125116	0.016140598	-0.49409916	-0.084786031	0.130393459	0.174288759	0.321578657	0.068728715	0.134857595	0.578161697	0.108822617	0.999469974	0.986131077	Bacteria.Bacteroidetes.Bacteroidia.Bacteroidales.Porphyromonadaceae.Barnesiella	C17orf100
452972	ENSG00000256806	rs594059	0.226781406	0.002226675	0.833336749	0.880014616	0.194761941	-0.745417377	-0.015261239	0.014835178	0.159632263	0.234219014	0.072239743	0.097898254	0.198064453	0.003353331	0.99786128	0.999462671	Bacteria.Firmicutes.Clostridia.Clostridiales.Lachnospiraceae.Anaerostipes	C17orf100
452973	ENSG00000256806	rs594059	0.210557813	0.063586049	0.85108264	0.472448393	0.190437441	-0.564868556	0.010892251	0.082032176	0.150623013	0.299378166	0.057791489	0.113515888	0.226557302	0.048992165	0.936929475	0.926870238	Bacteria.Firmicutes.Clostridia.Clostridiales.Lachnospiraceae.Lachnospiraceae.UCG.010	C17orf100
452974	ENSG00000256806	rs594059	0.486077448	0.002640149	0.774613254	0.800807258	0.132017266	-0.705391506	-0.023387556	0.018333531	0.188461546	0.225706069	0.081341696	0.072372602	0.336189921	0.008906044	0.998201428	0.99782309	Bacteria.Firmicutes.Bacilli.Bacillales.Staphylococcaceae.Staphylococcus	C17orf100
452975	ENSG00000256806	rs594059	0.139440914	0.007091638	0.643904128	0.480805688	0.202772834	-0.885497611	0.030598572	-0.10095489	0.13555047	0.318620474	0.065891312	0.142385385	0.156237636	0.008856338	0.891876924	0.991589527	Bacteria.Firmicutes.Clostridia.Clostridiales.Ruminococcaceae..Eubacterium..coprostanoligenes.group	C17orf100
452976	ENSG00000256806	rs594059	0.113159732	0.001239496	0.479647394	0.19673693	0.239259869	-0.994137244	-0.033290769	0.126956553	0.149025692	0.294546204	0.046828658	0.097353514	0.170785966	0.00282405	0.959420401	0.965530807	Bacteria.Proteobacteria.Gammaproteobacteria.Enterobacteriales.Enterobacteriaceae	C17orf100
452977	ENSG00000256806	rs594059	0.580444193	0.00659145	0.559567664	0.212485939	0.097002143	-1.188069564	-0.035242987	-0.21796403	0.174627491	0.42345247	0.060094548	0.173132689	0.488881925	0.018058147	0.996423631	0.938343963	Bacteria.Bacteroidetes.Bacteroidia.Bacteroidales.Prevotellaceae.Prevotella.7	C17orf100
452978	ENSG00000256806	rs594059	0.396383178	0.010343944	0.383416779	0.826234756	0.115723374	-0.790366869	-0.043830232	-0.02791088	0.135562026	0.299413787	0.049950941	0.126633508	0.254852412	0.01106114	0.995652601	0.997475092	Bacteria.Firmicutes.Clostridia.Clostridiales.Clostridiaceae.1	C17orf100
452979	ENSG00000256806	rs594059	0.742291129	0.213770592	0.32442255	0.495997533	0.055293802	-0.505565312	-0.067160644	0.118277668	0.167453081	0.402721761	0.067646178	0.172770646	0.560135184	0.14454975	0.99946547	0.972078348	Bacteria.Firmicutes.Erysipelotrichia.Erysipelotrichales.Erysipelotrichaceae..Clostridium..innocuum.group	C17orf100
452980	ENSG00000256806	rs594059	0.057776515	0.002717843	0.198776369	0.892009913	0.322637291	-0.811783234	0.150844831	-0.026071166	0.167080632	0.260567258	0.116205716	0.19129722	0.094955487	0.005092723	0.766123896	0.994989321	Bacteria.Actinobacteria.Coriobacteriia.Coriobacteriales	C17orf100
452981	ENSG00000256806	rs594059	0.185976494	0.010937479	0.95848558	0.072892831	0.157506591	-0.580514263	-0.003087859	0.230167944	0.117850394	0.221679466	0.05909531	0.12628493	0.121433135	0.005665588	0.868887673	0.939271375	Bacteria.Actinobacteria.Actinobacteria.Bifidobacteriales.Bifidobacteriaceae	C17orf100
452982	ENSG00000256806	rs594059	0.304923632	0.001654703	0.548821712	0.646593897	0.1385221	-0.708511238	-0.035661769	0.040022009	0.133970984	0.215943673	0.059177152	0.086889498	0.179881276	0.002015825	0.999550314	0.996901429	Bacteria.Proteobacteria.Gammaproteobacteria.Pseudomonadales	C17orf100
452983	ENSG00000256806	rs594059	0.158963461	0.082508656	0.492306236	0.836661363	0.281769185	-0.77978742	0.068337164	-0.04081253	0.197778219	0.442276205	0.098968842	0.19717935	0.318921209	0.108820524	0.937143846	0.99366716	Bacteria.Firmicutes.Clostridia.Clostridiales.Ruminococcaceae.Anaerotruncus	C17orf100
452984	ENSG00000256806	rs594059	0.053340988	0.002531397	0.182553764	0.937202839	0.327972917	-0.815901939	0.13643737	-0.014468306	0.166702772	0.259884819	0.101281967	0.182941971	0.095480115	0.004959322	0.875306394	0.991286118	Bacteria.Actinobacteria.Coriobacteriia.Coriobacteriales.Coriobacteriaceae	C17orf100
452985	ENSG00000256806	rs594059	0.49455811	0.016470269	0.445159449	0.428824349	0.104675154	-0.618072141	-0.037999236	0.071693785	0.152389833	0.25112786	0.049470868	0.090055517	0.355735805	0.023084131	0.999614985	0.99936283	Bacteria.Firmicutes.Clostridia.Clostridiales.Lachnospiraceae.Tyzzerella.4	C17orf100
452986	ENSG00000256806	rs594059	0.619351116	0.18136679	0.182621457	0.062988767	0.069498861	-0.378627845	-0.0635417	0.189509939	0.139241439	0.280295172	0.047176501	0.100206669	0.333365787	0.089136663	0.998735039	0.999709092	Bacteria.Bacteroidetes.Bacteroidia.Bacteroidales.Prevotellaceae.Prevotella.9	C17orf100
452987	ENSG00000256806	rs594059	0.18614955	0.010948663	0.956166899	0.072705515	0.157450237	-0.580436957	-0.003260897	0.230328441	0.117855179	0.2216826	0.059102569	0.126288294	0.121741707	0.005668915	0.869781438	0.938940281	Bacteria.Actinobacteria.Actinobacteria.Bifidobacteriales.Bifidobacteriaceae.Bifidobacterium	C17orf100
452988	ENSG00000256806	rs594059	0.122504999	0.000253555	0.890734821	0.11657601	0.183252863	-0.857382346	0.007428745	-0.159889033	0.117139009	0.221653964	0.053868297	0.100548513	0.080248238	0.000276418	0.996546716	0.994860843	Bacteria.Firmicutes.Clostridia.Clostridiales.Ruminococcaceae.Ruminococcaceae.UCG.002	C17orf100
452989	ENSG00000256806	rs594059	0.347762032	0.011589944	0.245575868	0.19729364	0.118832056	-0.601650446	0.084513247	-0.189301684	0.125657995	0.231690624	0.072135822	0.145344197	0.201524997	0.007078669	0.568657405	0.921307549	Bacteria.Firmicutes.Bacilli.Lactobacillales.Streptococcaceae.Streptococcus	C17orf100
452990	ENSG00000256806	rs594059	0.713944638	0.333181849	0.202395977	0.122427485	-0.085382386	-0.321015334	-0.104537003	0.194071949	0.231927154	0.329288662	0.081190028	0.124028604	0.616655821	0.275480353	0.999437234	0.98110946	Bacteria.Proteobacteria.Betaproteobacteria.Neisseriales.Neisseriaceae	C17orf100
452991	ENSG00000256806	rs594059	0.250900029	0.00077528	0.549285705	0.038733171	0.142736072	-0.745006729	-0.030492233	0.17449987	0.123224781	0.211355098	0.050657782	0.082736332	0.143710756	0.000719329	0.789343526	0.834704795	Bacteria.Fusobacteria.Fusobacteriia.Fusobacteriales.Fusobacteriaceae.Fusobacterium	C17orf100
452992	ENSG00000256806	rs594059	0.737265647	0.182535807	0.818636747	0.624232776	0.106630877	-1.150481988	0.013984082	0.075372933	0.316511512	0.854005253	0.060743567	0.153144298	0.850221255	0.431604521	0.99911693	0.98634337	Bacteria.Bacteroidetes.Bacteroidia.Bacteroidales.Bacteroidaceae.Bacteroides	C17orf100
452993	ENSG00000256806	rs594059	0.692945816	0.153211126	0.929507887	0.50872722	0.14291577	-1.337923259	0.005875422	0.107492068	0.360357256	0.925948598	0.066162899	0.161779836	0.906199841	0.453183237	0.998912436	0.982342899	Bacteria.Bacteroidetes.Bacteroidia.Bacteroidales	C17orf100
452994	ENSG00000256806	rs594059	0.914545367	0.092339269	0.269651222	0.702699193	0.019503874	-0.643305967	0.08705529	-0.056530664	0.18106247	0.376646407	0.078201208	0.147468472	0.653605853	0.111874242	0.995261573	0.984587444	Bacteria.Firmicutes.Clostridia.Clostridiales.Lachnospiraceae.Lachnospiraceae.UCG.008	C17orf100
452995	ENSG00000256806	rs594059	0.459035809	0.014132044	0.666953396	0.376462539	0.119444507	-1.081830328	-0.029111628	-0.1682359	0.16037097	0.429155676	0.067345745	0.188935059	0.392237862	0.028935065	0.966546108	0.914172983	Bacteria.Firmicutes.Clostridia.Clostridiales.Ruminococcaceae.Ruminiclostridium.6	C17orf100
452996	ENSG00000256806	rs594059	0.4890073	0.00383091	0.25956409	0.499915184	0.095126704	-0.659861109	0.063897586	-0.065035778	0.136718828	0.220118062	0.056188229	0.095872094	0.236893673	0.00443362	0.833301427	0.996677764	Bacteria.Bacteroidetes.Bacteroidia.Bacteroidales.Porphyromonadaceae	C17orf100
452997	ENSG00000256806	rs594059	0.156663329	0.001183566	0.715744681	0.873178585	0.171291582	-0.727296168	0.02103981	-0.016610546	0.11955858	0.214538293	0.057530061	0.10365806	0.095308314	0.000950299	0.998880039	0.996880332	Bacteria.Proteobacteria.Deltaproteobacteria.Desulfovibrionales.Desulfovibrionaceae.Bilophila	C17orf100
452998	ENSG00000256806	rs594059	0.172381015	0.001221756	0.227137721	0.900949402	0.163428953	-0.739614297	-0.074792458	0.013020005	0.118465249	0.218833348	0.06134952	0.104208551	0.110531837	0.001152047	0.999334555	0.999343081	Bacteria.Firmicutes.Erysipelotrichia.Erysipelotrichales.Erysipelotrichaceae.Erysipelotrichaceae.UCG.003	C17orf100
452999	ENSG00000256806	rs594059	0.523110185	0.004744563	0.377022712	0.863465443	0.09509068	-0.724836922	-0.04812025	-0.015848729	0.14812109	0.247978697	0.054104652	0.091804024	0.312969489	0.006937583	0.85059052	0.864174133	Bacteria.Firmicutes.Clostridia.Clostridiales.Lachnospiraceae.Tyzzerella	C17orf100
453000	ENSG00000256806	rs594059	0.607075558	0.000114826	0.253051198	0.051013481	0.073830588	-1.272810904	0.063970849	0.21686011	0.14288186	0.310305574	0.055479968	0.109109316	0.40053012	0.000660615	0.830235917	0.634827936	Bacteria.Firmicutes.Negativicutes.Selenomonadales.Veillonellaceae	C17orf100
453001	ENSG00000256806	rs594059	0.076328975	0.001870815	0.290677446	0.293491673	0.289974084	-0.943184312	0.100648743	-0.191423895	0.16103955	0.291059896	0.094490207	0.180770992	0.121988313	0.004019409	0.805594244	0.987554159	Bacteria.Firmicutes.Clostridia.Clostridiales.Family.XIII	C17orf100
453002	ENSG00000256806	rs594059	0.36140375	0.036247844	0.855141408	0.734303315	0.15152873	-0.652589542	-0.011051278	0.044404393	0.164871109	0.305274193	0.060297743	0.130277587	0.345549677	0.039519568	0.999814869	0.942552604	Bacteria.Actinobacteria.Actinobacteria.Corynebacteriales.Corynebacteriaceae	C17orf100
453003	ENSG00000256806	rs594059	0.233839921	0.001411139	0.840730527	0.55048145	0.185249746	-0.783732142	-0.017100959	0.082990245	0.154178341	0.2351376	0.084761936	0.138289468	0.253853855	0.003168979	0.960659058	0.972995065	Bacteria.Actinobacteria	C17orf100
453004	ENSG00000256806	rs594059	0.541078492	0.039279046	0.02408794	0.12141559	-0.101914005	-0.486994584	0.147357104	-0.153143225	0.165881897	0.231567036	0.063820848	0.097601717	0.33537842	0.029241525	0.834551776	0.969189617	Bacteria.Firmicutes.Clostridia.Clostridiales.Ruminococcaceae.Subdoligranulum	C17orf100
453005	ENSG00000256806	rs594059	0.211330669	0.13288375	0.996376699	0.148573655	0.171240299	-0.434629425	-0.000223005	0.166616968	0.135671669	0.285637842	0.048922012	0.113989925	0.188132659	0.067723506	0.968743417	0.997412515	Bacteria.Proteobacteria.Gammaproteobacteria.Enterobacteriales.Enterobacteriaceae.Citrobacter	C17orf100
453006	ENSG00000256806	rs594059	0.893002403	0.109470606	0.306265605	0.223546358	0.025346747	-0.472751193	-0.068616649	0.137065518	0.187717764	0.291377672	0.066548133	0.111553009	0.634713432	0.115320816	0.984987993	0.971423926	Bacteria.Proteobacteria.Deltaproteobacteria.Desulfovibrionales.Desulfovibrionaceae.Desulfovibrio	C17orf100
453007	ENSG00000256806	rs594059	0.144151103	0.000998556	0.966011854	0.638794749	0.176819634	-0.748172816	0.002344919	-0.045817163	0.119630374	0.21720185	0.054822777	0.097160451	0.087714193	0.000825338	0.8860824	0.913636806	Bacteria.Proteobacteria.Gammaproteobacteria.Pasteurellales.Pasteurellaceae	C17orf100
453008	ENSG00000256806	rs594059	0.431799065	0.027459622	0.255796995	0.400763763	0.104550089	-0.601501539	0.084359979	-0.135615107	0.132180839	0.266747845	0.073591234	0.160354293	0.278773144	0.016029406	0.536086746	0.910444892	Bacteria.Firmicutes.Bacilli.Lactobacillales	C17orf100
453009	ENSG00000256806	rs594059	0.937590398	0.107917395	0.11897561	0.134613397	-0.013096202	-0.448419792	-0.132615913	0.215053021	0.166623134	0.275145664	0.083954449	0.141973707	0.499902091	0.06577466	0.999550585	0.858916446	Bacteria.Firmicutes.Clostridia.Clostridiales.Lachnospiraceae.Lachnospiraceae.ND3007.group	C17orf100
453010	ENSG00000256806	rs594059	0.172637852	0.000776474	0.894136693	0.17893785	0.169463663	-0.74925428	0.010030392	-0.155338844	0.122914219	0.212589364	0.075085824	0.114347848	0.104825905	0.000798647	0.997048205	0.999513539	Bacteria.Firmicutes.Clostridia.Clostridiales.Lachnospiraceae.Dorea	C17orf100
453011	ENSG00000256806	rs594059	0.17841302	0.021646256	0.66318719	0.441256708	0.22217249	-1.009926152	0.033982213	-0.139162435	0.163345143	0.429324448	0.07767611	0.179623354	0.263508129	0.027655068	0.998768023	0.985214694	Bacteria.Firmicutes.Clostridia.Clostridiales.Ruminococcaceae.Ruminococcaceae.NK4A214.group	C17orf100
453012	ENSG00000256806	rs594059	0.881139791	0.158311245	0.580766455	0.543916469	-0.06581352	-1.288262842	0.048456229	0.105801616	0.438450734	0.902815292	0.087307508	0.173428019	0.9056128	0.460104774	0.876277026	0.832719607	Bacteria.Firmicutes.Clostridia.Clostridiales.Lachnospiraceae	C17orf100
453013	ENSG00000256806	rs594059	0.240324493	0.032072904	0.813059332	0.929241287	0.201867631	-0.70595596	0.01940814	0.014996741	0.170373528	0.322372982	0.081742855	0.168239711	0.296568448	0.037433706	0.999274386	0.999563655	Bacteria.Firmicutes.Clostridia.Clostridiales.Ruminococcaceae.Ruminococcaceae.UCG.013	C17orf100
453014	ENSG00000256806	rs594059	0.197418766	0.003073271	0.932796973	0.693300361	0.178614178	-0.780952727	0.004912435	-0.04895844	0.13717721	0.254082068	0.058033245	0.123597573	0.146397403	0.003739214	0.998970432	0.998994847	Bacteria.Firmicutes.Erysipelotrichia.Erysipelotrichales.Erysipelotrichaceae.Erysipelatoclostridium	C17orf100
453015	ENSG00000256806	rs594059	0.47670858	0.030805838	0.815014052	0.853045794	0.137079579	-0.772419938	-0.016433865	-0.027152002	0.191535433	0.350005365	0.06996128	0.146009205	0.47469695	0.050106713	0.833471132	0.903068084	Bacteria.Firmicutes.Erysipelotrichia.Erysipelotrichales.Erysipelotrichaceae.Faecalitalea	C17orf100
453016	ENSG00000256806	rs594059	0.032776507	0.000882102	0.107963678	0.172557687	0.338152378	-0.985947319	0.126510337	-0.194911276	0.155067255	0.282986661	0.077635811	0.141344936	0.087792513	0.00251577	0.950146129	0.992258538	Bacteria.Firmicutes.Clostridia.Clostridiales.Ruminococcaceae.Ruminiclostridium.9	C17orf100
453017	ENSG00000256806	rs594059	0.955995729	0.009119234	0.295019868	0.36056613	-0.011616579	-1.005359321	-0.077862935	-0.123527769	0.209726405	0.374188728	0.073764867	0.134168892	0.555098341	0.034594142	0.571161211	0.780757876	Bacteria.Firmicutes.Erysipelotrichia.Erysipelotrichales.Erysipelotrichaceae.Holdemanella	C17orf100
453018	ENSG00000256806	rs594059	0.6929422	0.153198835	0.929510105	0.508699967	0.142916765	-1.337959415	0.005875151	0.10749828	0.360355285	0.925945491	0.066161932	0.161778748	0.907849349	0.453540684	0.998947111	0.982290273	Bacteria.Bacteroidetes	C17orf100
453019	ENSG00000256806	rs594059	0.05952059	0.000648944	0.20645886	0.361170998	0.298220918	-0.830310247	-0.09584477	0.105498178	0.155536441	0.231882725	0.075118653	0.114731502	0.100564871	0.001495362	0.993501001	0.874818882	Bacteria.Firmicutes.Erysipelotrichia.Erysipelotrichales	C17orf100
453020	ENSG00000256806	rs594059	0.322458927	0.014890234	0.852520676	0.958950135	0.203101851	-0.749385798	0.017998165	-0.008951133	0.203735497	0.299685216	0.096435996	0.173246806	0.330323535	0.02427947	0.998330087	0.999834196	Bacteria.Actinobacteria.Coriobacteriia.Coriobacteriales.Coriobacteriaceae.Collinsella	C17orf100
453021	ENSG00000256806	rs594059	0.119694239	0.001036445	0.48256279	0.631916209	0.230329926	-0.758658041	0.053120324	-0.036107107	0.146102911	0.221009816	0.075222266	0.075024589	0.112363969	0.001631759	0.998173674	0.994266973	Bacteria.Firmicutes.Bacilli.Bacillales	C17orf100
453022	ENSG00000256806	rs594059	0.321744674	0.00449664	0.856232161	0.330165192	0.154359749	-0.995850061	-0.011087918	-0.138321928	0.154611232	0.338511143	0.06096188	0.140998012	0.295361262	0.007743025	0.998368957	0.997803387	Bacteria.Actinobacteria.Actinobacteria.Micrococcales	C17orf100
453023	ENSG00000256806	rs594059	0.204532627	0.099947738	0.539041516	0.761321165	0.292925376	-0.851100854	-0.049401429	0.050661928	0.228595676	0.510089352	0.080004643	0.166101265	0.497241893	0.178108315	0.996108676	0.998901623	Bacteria.Firmicutes.Clostridia.Clostridiales.Lachnospiraceae..Ruminococcus..gnavus.group	C17orf100
453024	ENSG00000256806	rs594059	0.121596339	0.002686294	0.357620359	0.699543326	0.189119905	-0.735915879	0.063106248	-0.049826799	0.120590056	0.235915721	0.068120863	0.128544931	0.08961869	0.00168749	0.984441985	0.992529118	Bacteria.Firmicutes.Clostridia.Clostridiales.Ruminococcaceae.Flavonifractor	C17orf100
453025	ENSG00000256870	rs12580634	0.348966637	0.405412019	0.661104675	0.285930175	-0.138790883	0.228830842	-0.032561032	0.143715698	0.147132989	0.273276414	0.073939376	0.133588627	0.218237349	0.129687967	0.997851323	0.952625486	Bacteria.Firmicutes.Clostridia.Clostridiales.Lachnospiraceae.Fusicatenibacter	SLC5A8
453026	ENSG00000256870	rs12580634	0.331873823	0.091271927	0.559811158	0.470484153	-0.135670283	0.384406066	-0.040561711	-0.087239518	0.13878813	0.224309661	0.069206786	0.120185996	0.183298158	0.027150075	0.878455878	0.975707333	Bacteria.Firmicutes.Clostridia.Clostridiales.Lachnospiraceae..Eubacterium..hallii.group	SLC5A8
453027	ENSG00000256870	rs12580634	0.075580715	0.030952474	0.19331669	0.228819278	-0.274297548	0.583945261	-0.121359133	0.217350361	0.151935808	0.264842077	0.092342087	0.178937528	0.091518507	0.019243498	0.726695815	0.725623872	Bacteria.Firmicutes.Clostridia.Clostridiales.Ruminococcaceae.Butyricicoccus	SLC5A8
453028	ENSG00000256870	rs12580634	0.245686064	0.149647918	0.484823786	0.111190136	-0.153652335	0.328109713	-0.041785254	0.150144105	0.131180043	0.225077507	0.059478875	0.092997265	0.122939506	0.037859186	0.826659167	0.771824536	Bacteria.Proteobacteria.Gammaproteobacteria.Pasteurellales.Pasteurellaceae	SLC5A8
453029	ENSG00000256870	rs12580634	0.285356577	0.076643535	0.665977043	0.668192813	-0.153541178	0.453519428	-0.033691514	-0.059485976	0.142550443	0.252141642	0.077697896	0.138160292	0.174326969	0.026906846	0.720641202	0.955303348	Bacteria.Firmicutes.Bacilli.Lactobacillales.Streptococcaceae	SLC5A8
453030	ENSG00000256870	rs12580634	0.437882096	0.119108572	0.759899298	0.756578673	-0.136584879	0.427846312	0.025622295	0.042232547	0.174994755	0.270953803	0.08349232	0.135679471	0.324759849	0.056124668	0.825992086	0.996716587	Bacteria.Bacteroidetes.Bacteroidia.Bacteroidales.Porphyromonadaceae.Odoribacter	SLC5A8
453031	ENSG00000256870	rs12580634	0.975158345	0.500399571	0.097036279	0.146563812	-0.005102078	0.177642385	0.111919114	-0.162626331	0.163226187	0.262167592	0.066486772	0.110700031	0.394194416	0.164317455	0.999305535	0.989974535	Bacteria.Proteobacteria.Gammaproteobacteria.Pseudomonadales.Pseudomonadaceae.Pseudomonas	SLC5A8
453032	ENSG00000256870	rs12580634	0.231623878	0.100607157	0.565217808	0.839552084	-0.16190109	0.399536704	-0.03776468	0.022901381	0.13410129	0.239928748	0.065334585	0.112666743	0.13163631	0.030452872	0.906867998	0.953661219	Bacteria.Proteobacteria.Deltaproteobacteria	SLC5A8
453033	ENSG00000256870	rs12580634	0.519670181	0.184414453	0.39512332	0.830333443	-0.100523032	0.366643452	-0.049331299	0.025189646	0.155291125	0.27334548	0.057633506	0.117093212	0.27915971	0.08170102	0.999507593	0.935584968	Bacteria.Firmicutes.Clostridia.Clostridiales.Lachnospiraceae.Lachnoclostridium	SLC5A8
453034	ENSG00000256870	rs12580634	0.609975113	0.276995079	0.126837361	0.921734272	0.114512869	0.412502879	0.153783096	0.017718352	0.223416592	0.376318375	0.09945852	0.179652195	0.578463611	0.193273227	0.968970412	0.998920199	Bacteria.Firmicutes.Clostridia.Clostridiales.Lachnospiraceae..Eubacterium..ventriosum.group	SLC5A8
453035	ENSG00000256870	rs12580634	0.710642691	0.485537312	0.258251275	0.183719194	-0.060529334	0.189156537	0.069362826	-0.147021427	0.162452803	0.269695432	0.060824547	0.109433655	0.367670018	0.167116635	0.99830237	0.997282036	Bacteria.Firmicutes.Clostridia.Clostridiales.Clostridiaceae.1.Clostridium.sensu.stricto.1	SLC5A8
453036	ENSG00000256870	rs12580634	0.054128503	0.025202912	0.103571728	0.259129072	-0.294737028	0.552100239	0.120694438	-0.180355401	0.150317163	0.241053081	0.073121602	0.158449038	0.073640318	0.016507634	0.495322914	0.884872507	Bacteria.Actinobacteria.Actinobacteria	SLC5A8
453037	ENSG00000256870	rs12580634	0.337357125	0.049621636	0.94365919	0.228625615	-0.175928954	0.835400216	-0.005104796	0.227365545	0.182040049	0.417706298	0.071958277	0.187103971	0.393451255	0.056930087	0.99946547	0.972078348	Bacteria.Firmicutes.Erysipelotrichia.Erysipelotrichales.Erysipelotrichaceae..Clostridium..innocuum.group	SLC5A8
453038	ENSG00000256870	rs12580634	0.99514508	0.225101966	0.614784827	0.500365196	-0.002141668	0.841130902	-0.033230091	-0.090139107	0.350640789	0.686896179	0.065717165	0.133018088	0.875309533	0.461739878	0.99911693	0.98634337	Bacteria.Bacteroidetes.Bacteroidia.Bacteroidales.Bacteroidaceae.Bacteroides	SLC5A8
453039	ENSG00000256870	rs12580634	0.29741695	0.131069492	0.525172324	0.785343128	-0.145482299	0.391801201	-0.039010572	0.03087669	0.138516758	0.256264374	0.061069788	0.11290554	0.183666926	0.04665868	0.997466038	0.996556542	Bacteria.Bacteroidetes.Bacteroidia.Bacteroidales.Rikenellaceae	SLC5A8
453040	ENSG00000256870	rs12580634	0.254545613	0.044527028	0.905598297	0.191102378	-0.16613713	0.481092012	0.006581033	0.123223689	0.144544427	0.234890978	0.055280124	0.093288953	0.140317768	0.019756638	0.99894297	0.998882343	Bacteria.Verrucomicrobia.Verrucomicrobiae.Verrucomicrobiales.Verrucomicrobiaceae.Akkermansia	SLC5A8
453041	ENSG00000256870	rs12580634	0.995030429	0.180568749	0.379116529	0.673233703	0.001450444	0.543209558	0.098245837	0.083262044	0.231992608	0.401388627	0.110952983	0.196557431	0.687964592	0.171988357	0.923478391	0.987496582	Bacteria.Firmicutes.Clostridia.Clostridiales.Ruminococcaceae.Anaerotruncus	SLC5A8
453042	ENSG00000256870	rs12580634	0.281263946	0.009256276	0.763447031	0.056885512	-0.201862017	0.938493048	-0.02214325	0.283023414	0.185812058	0.350023588	0.073272581	0.146028331	0.346962234	0.019927603	0.999469974	0.986131077	Bacteria.Bacteroidetes.Bacteroidia.Bacteroidales.Porphyromonadaceae.Barnesiella	SLC5A8
453043	ENSG00000256870	rs12580634	0.238367403	0.083761805	0.825818062	0.682268275	-0.164316516	0.397522118	0.013065764	-0.035697752	0.138098339	0.226404899	0.059136061	0.086816557	0.139141872	0.025327649	0.842861445	0.8806471	Bacteria.Fusobacteria.Fusobacteriia.Fusobacteriales.Fusobacteriaceae.Fusobacterium	SLC5A8
453044	ENSG00000256870	rs12580634	0.273092084	0.093600483	0.799299447	0.857789596	-0.158877871	0.40067973	0.021778532	0.023938187	0.143756817	0.235518779	0.085311786	0.133070773	0.156568955	0.025280765	0.855183856	0.999116829	Bacteria.Firmicutes.Clostridia.Clostridiales.Ruminococcaceaencultured	SLC5A8
453045	ENSG00000256870	rs12580634	0.155911382	0.097770321	0.429352059	0.945290447	-0.194050089	0.387616823	-0.039731989	-0.006403097	0.135194117	0.23078409	0.04996525	0.092955152	0.115916615	0.032213854	0.697047877	0.894596804	Bacteria.Proteobacteria.Betaproteobacteria.Burkholderiales.Alcaligenaceae.Sutterella	SLC5A8
453046	ENSG00000256870	rs12580634	0.259717062	0.1040058	0.846064757	0.669684233	-0.187129602	0.48188813	-0.014529972	0.053148246	0.164605436	0.292321771	0.074548356	0.124033984	0.256571095	0.061628299	0.994057282	0.984760276	Bacteria.Firmicutes.Clostridia.Clostridiales.Ruminococcaceae.Ruminococcus.1	SLC5A8
453047	ENSG00000256870	rs12580634	0.146321733	0.035399964	0.49020954	0.23501107	-0.255614848	0.619204832	0.056696066	-0.174324608	0.173891478	0.288288188	0.08171196	0.145453205	0.170260466	0.029513534	0.732690494	0.982679299	Bacteria.Firmicutes.Bacilli	SLC5A8
453048	ENSG00000256870	rs12580634	0.117120196	0.030743198	0.146227812	0.114936698	-0.211772142	0.530640135	-0.092191146	0.176656587	0.133377914	0.24035479	0.062701612	0.110584776	0.10166121	0.013488821	0.588414744	0.837243432	Bacteria.Firmicutes.Clostridia.Clostridiales.Lachnospiraceae.Lachnospira	SLC5A8
453049	ENSG00000256870	rs12580634	0.56286114	0.507315685	0.164090588	0.796174329	0.152672371	0.316564165	-0.086670108	0.02846063	0.262533576	0.474853759	0.061594986	0.109739341	0.737205919	0.441766613	0.999785669	0.999420701	Bacteria.Firmicutes.Clostridia.Clostridiales.Ruminococcaceae.Faecalibacterium	SLC5A8
453050	ENSG00000256870	rs12580634	0.71035586	0.159484313	0.315259962	0.994763921	-0.062543083	0.394025476	-0.064416604	-0.000751036	0.167683188	0.276923581	0.063656238	0.114010907	0.411760647	0.092271152	0.938500455	0.960154343	Bacteria.Proteobacteria.Betaproteobacteria.Burkholderiales	SLC5A8
453051	ENSG00000256870	rs12580634	0.185602141	0.065424059	0.57734204	0.478078027	-0.178492247	0.426369929	-0.030278404	0.064910383	0.133437272	0.227575989	0.054063848	0.090980031	0.109495951	0.026372514	0.976712291	0.990510536	Bacteria.Proteobacteria.Betaproteobacteria.Burkholderiales.Alcaligenaceae.Parasutterella	SLC5A8
453052	ENSG00000256870	rs12580634	0.064242425	0.052315582	0.166839842	0.273303711	-0.415352578	0.655897338	-0.119647841	0.134354973	0.220694215	0.331900172	0.085594421	0.121622004	0.221010777	0.088077476	0.999437234	0.98110946	Bacteria.Proteobacteria.Betaproteobacteria.Neisseriales.Neisseriaceae	SLC5A8
453053	ENSG00000256870	rs12580634	0.32917452	0.303165063	0.21245389	0.485779118	0.6121851	1.170851277	-0.135094019	-0.140483091	0.622742694	1.128239477	0.107299961	0.200409311	0.987348183	0.666685485	0.996576058	0.832551708	Bacteria.Firmicutes.Clostridia.Clostridiales	SLC5A8
453054	ENSG00000256870	rs12580634	0.145390828	0.061250709	0.40964295	0.697165085	-0.205519528	0.435851874	-0.04612678	0.035285904	0.139484484	0.228895349	0.055587792	0.090279329	0.089302221	0.026002871	0.99994518	0.999865593	Bacteria.Bacteroidetes.Bacteroidia.Bacteroidales.Prevotellaceae	SLC5A8
453055	ENSG00000256870	rs12580634	0.88545588	0.154804966	0.648367829	0.516900395	-0.042977803	0.720439022	-0.049563839	-0.112473301	0.297188568	0.500564604	0.108188576	0.172602089	0.851857976	0.292866268	0.99967607	0.999141757	Bacteria.Firmicutes.Negativicutes.Selenomonadales	SLC5A8
453056	ENSG00000256870	rs12580634	0.350972921	0.259058	0.870950191	0.930007904	-0.154709547	0.38193728	0.008926824	-0.010535677	0.164697365	0.335495789	0.054737398	0.119491664	0.298204042	0.146719119	0.999614985	0.99936283	Bacteria.Firmicutes.Clostridia.Clostridiales.Lachnospiraceae.Tyzzerella.4	SLC5A8
453057	ENSG00000256870	rs12580634	0.991018717	0.461364219	0.685987234	0.752067849	-0.004780301	0.665243868	-0.039997773	-0.07123521	0.423060533	0.897850364	0.098493886	0.224551376	0.854434958	0.634284992	0.921846173	0.99665811	Bacteria.Proteobacteria	SLC5A8
453058	ENSG00000256870	rs12580634	0.166063763	0.07199264	0.178937678	0.302164001	-0.184963705	0.406144113	0.074025695	-0.105900725	0.132074893	0.22211794	0.054491686	0.101833807	0.096283991	0.022570039	0.934169653	0.990835033	Bacteria.Bacteroidetes.Bacteroidia.Bacteroidales.Porphyromonadaceae.Parabacteroides	SLC5A8
453059	ENSG00000256870	rs12580634	0.882631493	0.168524858	0.204341941	0.955554087	-0.025429042	0.417317446	-0.083696214	-0.006722437	0.171578178	0.29974654	0.065287734	0.120160038	0.541523201	0.089944341	0.951961461	0.941031708	Bacteria.Proteobacteria.Betaproteobacteria	SLC5A8
453060	ENSG00000256870	rs12580634	0.23528755	0.109038121	0.893858966	0.321068006	-0.159142598	0.364007226	0.008143374	0.101904576	0.132864905	0.224074915	0.060799451	0.101926898	0.121288551	0.029305777	0.996546716	0.994860843	Bacteria.Firmicutes.Clostridia.Clostridiales.Ruminococcaceae.Ruminococcaceae.UCG.002	SLC5A8
453061	ENSG00000256870	rs12580634	0.584812091	0.139947236	0.278973062	0.921897304	-0.083930519	0.384289654	-0.062284242	0.010288718	0.152860134	0.257225844	0.057057175	0.10453917	0.323783172	0.075541213	0.943988959	0.966606453	Bacteria.Proteobacteria.Betaproteobacteria.Burkholderiales.Alcaligenaceae	SLC5A8
453062	ENSG00000256870	rs12580634	0.92485358	0.427118637	0.179608227	0.334486745	-0.016612488	0.233786104	0.109492173	-0.130415069	0.175453956	0.292574325	0.080725314	0.134140373	0.474737483	0.210653587	0.988161388	0.950695192	Bacteria.Firmicutes.Bacilli.Lactobacillales.Carnobacteriaceae	SLC5A8
453063	ENSG00000256870	rs12580634	0.755854207	0.335418032	0.235334272	0.420800666	-0.05181261	0.263129091	-0.089730111	0.11771359	0.165946641	0.271171084	0.074921393	0.145309569	0.368190779	0.101090432	0.999513786	0.934484078	Bacteria.Firmicutes.Erysipelotrichia.Erysipelotrichales.Erysipelotrichaceae	SLC5A8
453064	ENSG00000256870	rs12580634	0.202110955	0.078462703	0.555274195	0.464645639	-0.259860835	0.564887673	-0.04933582	0.09357917	0.201695286	0.316037195	0.083211013	0.127233427	0.254209445	0.074882177	0.866913162	0.909473258	Bacteria.Firmicutes.Clostridia.Clostridiales.Ruminococcaceae.Ruminococcaceae.UCG.014	SLC5A8
453065	ENSG00000256870	rs12580634	0.227270477	0.100488039	0.487271987	0.746321447	-0.162727172	0.394507829	-0.045571853	0.035690648	0.133517712	0.236824173	0.06523545	0.109867812	0.115744713	0.029708538	0.972085394	0.961745829	Bacteria.Proteobacteria.Deltaproteobacteria.Desulfovibrionales.Desulfovibrionaceae	SLC5A8
453066	ENSG00000256870	rs12580634	0.410807185	0.302465747	0.301185362	0.462298792	0.641439649	1.287752286	-0.135022569	-0.157618917	0.774939547	1.23907798	0.129572568	0.213177531	0.999415694	0.781564565	0.990344402	0.945584009	Bacteria.Firmicutes	SLC5A8
453067	ENSG00000256870	rs12580634	0.155739581	0.038645828	0.410338179	0.275655789	-0.274741084	0.592378016	-0.060095257	0.130536883	0.191330579	0.280736425	0.072529509	0.118751635	0.292338776	0.05053286	0.999028109	0.997798285	Bacteria.Actinobacteria.Actinobacteria.Micrococcales.Micrococcaceae	SLC5A8
453068	ENSG00000256870	rs12580634	0.381379278	0.09379392	0.926376708	0.435610785	-0.152764993	0.666208339	0.006736292	0.135329598	0.173349879	0.39183183	0.072622114	0.17252588	0.29975719	0.092474859	0.998201428	0.99782309	Bacteria.Firmicutes.Bacilli.Bacillales.Staphylococcaceae.Staphylococcus	SLC5A8
453069	ENSG00000256870	rs12580634	0.598779464	0.166321099	0.373062648	0.905810052	-0.086001355	0.377371271	0.072206098	-0.015727133	0.162662293	0.269631282	0.080511448	0.13240501	0.338845776	0.070026268	0.911591624	0.908427286	Bacteria.Firmicutes.Clostridia.Clostridiales.Ruminococcaceae.Ruminococcaceae.UCG.005	SLC5A8
453070	ENSG00000256870	rs12580634	0.134318622	0.110281264	0.18136929	0.842879253	-0.19985087	0.366671829	0.079014478	0.022396219	0.131836054	0.226522468	0.058494127	0.112547247	0.085830057	0.0396545	0.996033175	0.965943535	Bacteria.Firmicutes.Clostridia.Clostridiales.Lachnospiraceae.Lachnospiraceae.NK4A136.group	SLC5A8
453071	ENSG00000256870	rs12580634	0.323844222	0.206638734	0.986438309	0.589925223	-0.173542599	0.33793152	-0.001032202	-0.051040365	0.17458686	0.264961207	0.060495718	0.094241848	0.235256443	0.097784954	0.998735039	0.999709092	Bacteria.Bacteroidetes.Bacteroidia.Bacteroidales.Prevotellaceae.Prevotella.9	SLC5A8
453072	ENSG00000256870	rs12580634	0.49830984	0.571976039	0.572038087	0.26612393	-0.112637567	0.171522475	0.061654325	-0.214704618	0.165421863	0.30198698	0.108567794	0.191438077	0.340768198	0.220928678	0.940402502	0.989731238	Bacteria.Actinobacteria.Coriobacteriia.Coriobacteriales.Coriobacteriaceae	SLC5A8
453073	ENSG00000256870	rs12580634	0.459297274	0.136000047	0.692847624	0.842766794	-0.12815752	0.416033172	0.030354547	0.026686544	0.172170042	0.275650172	0.076512147	0.134010111	0.33275054	0.067525531	0.959003817	0.997801736	Bacteria.Firmicutes.Clostridia.Clostridiales.Ruminococcaceae.Ruminococcaceae.UCG.003	SLC5A8
453074	ENSG00000256870	rs12580634	0.213012868	0.142202129	0.416644064	0.807805493	-0.167935261	0.342468996	0.0709542	0.041576607	0.133549529	0.230558599	0.086805338	0.170231077	0.093290632	0.035988976	0.949316111	0.962141134	Bacteria.Firmicutes.Clostridia.Clostridiales.Ruminococcaceae.Ruminiclostridium.5	SLC5A8
453075	ENSG00000256870	rs12580634	0.145054182	0.070190583	0.34022038	0.587373334	-0.200992544	0.432144867	-0.054785838	0.053729316	0.1362961	0.234797217	0.057028295	0.098528482	0.101015905	0.026304791	0.651070569	0.980017914	Bacteria.Firmicutes.Negativicutes.Selenomonadales.Acidaminococcaceae	SLC5A8
453076	ENSG00000256870	rs12580634	0.376526906	0.158248837	0.004649478	0.2341085	-0.113086679	0.348560789	0.182056577	-0.167831488	0.127017702	0.244234394	0.062133054	0.139762705	0.195334906	0.039047555	0.414233494	0.869357444	Bacteria.Firmicutes.Clostridia.Clostridiales.Peptostreptococcaceae	SLC5A8
453077	ENSG00000256870	rs12580634	0.097567363	0.050774539	0.211897954	0.418384325	-0.240450752	0.481207531	-0.071897671	0.083597301	0.143074074	0.241854082	0.057035308	0.102657737	0.090788602	0.022924345	0.64116826	0.934076244	Bacteria.Firmicutes.Negativicutes.Selenomonadales.Acidaminococcaceae.Phascolarctobacterium	SLC5A8
453078	ENSG00000256870	rs12580634	0.397942219	0.48965535	0.763821066	0.37123869	-0.1394016	0.211211824	0.03609519	-0.189625438	0.163842625	0.30401458	0.119635008	0.210626809	0.287437693	0.194929079	0.925950996	0.994989321	Bacteria.Actinobacteria.Coriobacteriia.Coriobacteriales	SLC5A8
453079	ENSG00000256870	rs12580634	0.572258263	0.119885046	0.010195926	0.682321462	-0.074509988	0.430928398	0.161298582	-0.059870025	0.131280863	0.273490134	0.060979612	0.145629088	0.268283065	0.044727502	0.713126428	0.994491973	Bacteria.Firmicutes.Clostridia.Clostridiales.Peptostreptococcaceae.Intestinibacter	SLC5A8
453080	ENSG00000256870	rs12580634	0.182755701	0.064327492	0.647906449	0.475072842	-0.20300559	0.505354414	-0.035919235	0.096062931	0.15076827	0.268603916	0.078294611	0.133725967	0.153129351	0.025046169	0.94780959	0.916993758	Bacteria.Firmicutes.Clostridia.Clostridiales.Lachnospiraceae..Eubacterium..eligens.group	SLC5A8
453081	ENSG00000256870	rs12580634	0.15147341	0.133316316	0.400144655	0.540117899	-0.314871996	0.587917381	-0.071638989	0.093807864	0.216980278	0.38681703	0.084595675	0.152324946	0.351004312	0.138463001	0.996483139	0.871021559	Bacteria.Bacteroidetes.Bacteroidia.Bacteroidales.Porphyromonadaceae.Butyricimonas	SLC5A8
453082	ENSG00000256870	rs12580634	0.721664917	0.345867475	0.635890798	0.713947441	-0.0818993	0.305462583	0.038340629	-0.044042367	0.228922796	0.321733808	0.080605963	0.119635045	0.500667785	0.217151567	0.999586829	0.996426659	Bacteria.Firmicutes.Negativicutes.Selenomonadales.Veillonellaceae.Megasphaera	SLC5A8
453083	ENSG00000256870	rs12580634	0.299390592	0.069397056	0.82321091	0.524241926	-0.159999072	0.487609134	-0.018425517	-0.088705077	0.152967174	0.264162663	0.08214397	0.138552675	0.221277044	0.030884387	0.686747984	0.910444892	Bacteria.Firmicutes.Bacilli.Lactobacillales	SLC5A8
453084	ENSG00000256870	rs12580634	0.206140551	0.089696686	0.836423374	0.868009854	-0.170487167	0.39638309	-0.013725137	0.017884911	0.133525025	0.230146073	0.066212962	0.1072011	0.113011866	0.025321865	0.998880039	0.995909089	Bacteria.Proteobacteria.Deltaproteobacteria.Desulfovibrionales.Desulfovibrionaceae.Bilophila	SLC5A8
453085	ENSG00000256870	rs12580634	0.406283631	0.064855985	0.35944035	0.575729116	-0.119663438	0.477728921	0.061142909	0.072934733	0.143172496	0.254436251	0.066253533	0.129678102	0.217867345	0.019610715	0.999417824	0.997023453	Bacteria.Firmicutes.Clostridia.Clostridiales.Christensenellaceae.Christensenellaceae.R.7.group	SLC5A8
453086	ENSG00000256870	rs12580634	0.356156682	0.613301036	0.148471979	0.885289516	0.348044022	0.327965341	-0.116150712	0.019951651	0.374551447	0.645881844	0.079443543	0.137762788	0.797141024	0.697718824	0.956359196	0.942918039	Bacteria.Firmicutes.Clostridia.Clostridiales.Ruminococcaceae	SLC5A8
453087	ENSG00000256870	rs12580634	0.245354861	0.067954355	0.799052251	0.59976316	-0.164498515	0.465527832	-0.019781874	-0.072733316	0.140340418	0.250856507	0.077392939	0.13793907	0.162528588	0.026400793	0.744892359	0.921307549	Bacteria.Firmicutes.Bacilli.Lactobacillales.Streptococcaceae.Streptococcus	SLC5A8
453088	ENSG00000256870	rs12580634	0.346405045	0.076928931	0.975902892	0.595763214	-0.159952084	0.459291749	-0.001968202	-0.05796622	0.168661492	0.255603981	0.064913087	0.108736678	0.267458153	0.046507586	0.998997514	0.969189617	Bacteria.Firmicutes.Clostridia.Clostridiales.Ruminococcaceae.Subdoligranulum	SLC5A8
453089	ENSG00000256870	rs12580634	0.415902792	0.066496993	0.327541314	0.585764524	-0.116903797	0.472111798	0.06570638	0.07241214	0.142791638	0.253018061	0.066612589	0.132218058	0.21866211	0.020345062	0.999989953	0.995249858	Bacteria.Firmicutes.Clostridia.Clostridiales.Christensenellaceae	SLC5A8
453090	ENSG00000256870	rs12580634	0.8555865	0.079853837	0.343398548	0.276113127	0.046380222	0.892377239	-0.066180654	-0.162960463	0.253847612	0.501633237	0.069347705	0.148390467	0.788018433	0.180584164	0.807621342	0.890273479	Bacteria.Firmicutes.Clostridia.Clostridiales.Lachnospiraceae..Eubacterium..rectale.group	SLC5A8
453091	ENSG00000256870	rs12580634	0.613668097	0.525664078	0.445290022	0.15156467	-0.085624827	0.174515689	0.049530701	-0.158779146	0.168801024	0.273524245	0.064502164	0.109440502	0.340142132	0.183241118	0.937318069	0.997412515	Bacteria.Proteobacteria.Gammaproteobacteria.Enterobacteriales.Enterobacteriaceae.Citrobacter	SLC5A8
453092	ENSG00000256870	rs12580634	0.051945479	0.077882047	0.134464333	0.273995176	-0.427966686	0.783590893	-0.12018021	0.173064297	0.216211098	0.437520938	0.07930971	0.156890837	0.247018046	0.125144949	0.998986731	0.998377846	Bacteria.Firmicutes.Clostridia.Clostridiales.Family.XI.Anaerococcus	SLC5A8
453093	ENSG00000256870	rs12580634	0.21324336	0.137561632	0.172503104	0.91374565	-0.164016026	0.343908699	0.09373945	0.013144951	0.13049927	0.228786756	0.067968812	0.120894091	0.11330909	0.043820913	0.938886721	0.96144843	Bacteria.Firmicutes.Clostridia.Clostridiales.Lachnospiraceae.Coprococcus.1	SLC5A8
453094	ENSG00000256870	rs12580634	0.196398904	0.060772071	0.630046958	0.391342215	-0.221031636	0.574238006	0.025156098	-0.094229857	0.169363086	0.30099836	0.051984377	0.10920715	0.233191098	0.044278116	0.975466101	0.965530807	Bacteria.Proteobacteria.Gammaproteobacteria.Enterobacteriales.Enterobacteriaceae	SLC5A8
453095	ENSG00000256870	rs12580634	0.535951907	0.317880202	0.542934354	0.65621385	-0.105772055	0.308913759	0.03890497	-0.05470836	0.169995983	0.306937439	0.063616672	0.122342562	0.368310217	0.148311524	0.899680222	0.928889195	Bacteria.Firmicutes.Clostridia.Clostridiales.Lachnospiraceae.Lachnospiraceae.UCG.010	SLC5A8
453096	ENSG00000256870	rs12580634	0.7378064	0.115555828	0.477586457	0.655242013	-0.065618451	0.527367249	0.066192388	0.066490155	0.195192144	0.330698624	0.092672983	0.148241135	0.509765599	0.082483945	0.998768023	0.996158508	Bacteria.Firmicutes.Clostridia.Clostridiales.Ruminococcaceae.Ruminococcaceae.NK4A214.group	SLC5A8
453097	ENSG00000256870	rs12580634	0.241227539	0.060517154	0.608434341	0.142652313	-0.155715091	0.426354874	0.026571063	-0.136554341	0.131676621	0.223255404	0.051617481	0.092037222	0.114380036	0.020290382	0.95477287	0.873741947	Bacteria.Firmicutes.Negativicutes.Selenomonadales.Veillonellaceae.Dialister	SLC5A8
453098	ENSG00000256870	rs12580634	0.886043045	0.778637493	0.125653657	0.02881151	0.025997001	-0.086991082	0.144262365	-0.345865161	0.180700305	0.308209284	0.093004891	0.154753899	0.486686692	0.254044463	0.999550585	0.748232578	Bacteria.Firmicutes.Clostridia.Clostridiales.Lachnospiraceae.Lachnospiraceae.ND3007.group	SLC5A8
453099	ENSG00000256870	rs12580634	0.096509036	0.02760439	0.290718341	0.214983855	-0.311126856	0.65390601	0.097986202	-0.258482991	0.184530337	0.290268732	0.091998447	0.206453868	0.152693897	0.024350019	0.925664213	0.972299477	Bacteria.Actinobacteria	SLC5A8
453100	ENSG00000256870	rs12580634	0.922482678	0.285490659	0.276688824	0.916523227	0.021309942	0.324455062	0.107738551	-0.014233029	0.218161435	0.301314609	0.098224579	0.135273883	0.565314598	0.16531103	0.843104552	0.944364941	Bacteria.Firmicutes.Clostridia.Clostridiales.Lachnospiraceae..Eubacterium..xylanophilum.group	SLC5A8
453101	ENSG00000256870	rs12580634	0.22740575	0.12090634	0.055668929	0.292180042	-0.158274702	0.374670876	0.133890939	-0.140863037	0.129902682	0.23845378	0.068732259	0.132659837	0.137403786	0.035164194	0.416283483	0.950831879	Bacteria.Actinobacteria.Actinobacteria.Bifidobacteriales.Bifidobacteriaceae.Bifidobacterium	SLC5A8
453102	ENSG00000256870	rs12580634	0.808284236	0.355026501	0.225409359	0.410781404	-0.041372523	0.254554693	-0.094332703	0.121173547	0.169827107	0.273294853	0.077086948	0.146384736	0.410742944	0.126523292	0.993501001	0.90551634	Bacteria.Firmicutes.Erysipelotrichia.Erysipelotrichales	SLC5A8
453103	ENSG00000256870	rs12580634	0.554072343	0.412424793	0.393051159	0.237614558	-0.094087412	0.221047267	0.050482989	-0.129297758	0.158207848	0.267982923	0.05871973	0.108491107	0.308338361	0.158383144	0.995652601	0.976854668	Bacteria.Firmicutes.Clostridia.Clostridiales.Clostridiaceae.1	SLC5A8
453104	ENSG00000256870	rs12580634	0.22718589	0.120835017	0.055738021	0.292352386	-0.158350767	0.374747378	0.133839251	-0.140810006	0.129902961	0.238455857	0.068725667	0.132657661	0.13702434	0.03515951	0.415198636	0.950702349	Bacteria.Actinobacteria.Actinobacteria.Bifidobacteriales.Bifidobacteriaceae	SLC5A8
453105	ENSG00000256870	rs12580634	0.203822109	0.131957067	0.670348443	0.928620275	-0.211299754	0.426068336	0.021928692	-0.009869368	0.164634014	0.279330292	0.051285527	0.10975283	0.197617868	0.069726579	0.998302481	0.99762474	Bacteria.Proteobacteria.Gammaproteobacteria.Enterobacteriales.Enterobacteriaceae.Escherichia.Shigella	SLC5A8
453106	ENSG00000256870	rs12580634	0.527449112	0.207730304	0.735800639	0.9328862	-0.122481147	0.42501697	0.032573131	0.013992974	0.192801878	0.334053626	0.096129293	0.165526849	0.438512282	0.12489912	0.999274386	0.999563655	Bacteria.Firmicutes.Clostridia.Clostridiales.Ruminococcaceae.Ruminococcaceae.UCG.013	SLC5A8
453107	ENSG00000256870	rs12580634	0.161890047	0.1008049	0.166881633	0.999487524	-0.186274007	0.380465557	0.090048321	7.02E-05	0.131680795	0.228611669	0.06442577	0.108805743	0.101842156	0.035388674	0.472230759	0.999498911	Bacteria.Firmicutes.Negativicutes.Selenomonadales.Veillonellaceae.Veillonella	SLC5A8
453108	ENSG00000256870	rs12580634	0.324958985	0.256063491	0.820433413	0.837085052	-0.207166614	0.471829629	0.013428867	-0.025987988	0.208897511	0.411832558	0.058926006	0.125888193	0.382768728	0.171856918	0.905869286	0.995251343	Bacteria.Proteobacteria.Gammaproteobacteria	SLC5A8
453109	ENSG00000256870	rs12580634	0.664232972	0.118310645	0.137489106	0.592866305	0.089133977	0.432262732	-0.123093694	-0.063733114	0.20441847	0.27314767	0.081873262	0.118617034	0.573202827	0.128097882	0.995261573	0.982567127	Bacteria.Firmicutes.Clostridia.Clostridiales.Lachnospiraceae.Lachnospiraceae.UCG.008	SLC5A8
453110	ENSG00000256870	rs12580634	0.173162836	0.041338935	0.485937679	0.298804319	-0.24171804	0.564731486	-0.047162305	0.12613246	0.17553871	0.271403928	0.067305	0.120441571	0.215791779	0.033695309	0.974318327	0.997803387	Bacteria.Actinobacteria.Actinobacteria.Micrococcales	SLC5A8
453111	ENSG00000256870	rs12580634	0.150823589	0.036827145	0.395527059	0.189441152	-0.206111991	0.499395783	0.049150971	-0.141163708	0.141803904	0.234359242	0.05747218	0.106465748	0.116374141	0.022955243	0.867605083	0.994448463	Bacteria.Bacteroidetes.Bacteroidia.Bacteroidales.Porphyromonadaceae	SLC5A8
453112	ENSG00000256870	rs12580634	0.960929725	0.196359353	0.697542035	0.408268214	-0.01932017	1.036146961	-0.027688587	-0.12309907	0.392899881	0.793865263	0.070934507	0.147910871	0.929528766	0.490314554	0.998947111	0.981145089	Bacteria.Bacteroidetes	SLC5A8
453113	ENSG00000256870	rs12580634	0.353880169	0.921174913	0.031234486	0.142058607	0.196733986	0.032405134	0.248936305	-0.251722241	0.210711591	0.326227015	0.113098415	0.169403653	0.35140516	0.343715643	0.619432956	0.978883571	Bacteria.Firmicutes.Clostridia.Clostridiales.Family.XIII.Family.XIII.AD3011.group	SLC5A8
453114	ENSG00000256870	rs12580634	0.167577635	0.199981143	0.535774745	0.824341073	-0.23459485	0.430367981	0.041932895	-0.026646511	0.168122103	0.332442024	0.06736485	0.119571906	0.198783714	0.120574522	0.919535335	0.917029139	Bacteria.Firmicutes.Negativicutes.Selenomonadales.Veillonellaceae	SLC5A8
453115	ENSG00000256870	rs12580634	0.385793791	0.729714757	0.048065556	0.308673905	0.193926165	0.108911646	0.187914157	-0.141160259	0.222121436	0.313889908	0.093293925	0.137593581	0.360847242	0.371179733	0.939365139	0.908243454	Bacteria.Firmicutes.Clostridia.Clostridiales.Ruminococcaceae.Ruminiclostridium.6	SLC5A8
453116	ENSG00000256870	rs12580634	0.273028807	0.138773743	0.74046343	0.56486466	-0.215083563	0.582489284	-0.023969072	0.083253197	0.194587275	0.388717254	0.072057996	0.14390074	0.35086649	0.126951599	0.996423631	0.971636825	Bacteria.Bacteroidetes.Bacteroidia.Bacteroidales.Prevotellaceae.Prevotella.7	SLC5A8
453117	ENSG00000256870	rs12580634	0.173237746	0.100040327	0.612456459	0.511579743	-0.196953465	0.541394872	-0.032263581	0.097359828	0.14305539	0.324564002	0.063387414	0.147525108	0.135451934	0.045486486	0.998970432	0.998994847	Bacteria.Firmicutes.Erysipelotrichia.Erysipelotrichales.Erysipelotrichaceae.Erysipelatoclostridium	SLC5A8
453118	ENSG00000256870	rs12580634	0.451617509	0.608935738	0.670164513	0.451823598	-0.128165669	0.187052428	0.027975598	-0.110165576	0.169259859	0.363881657	0.065388849	0.145554918	0.389550765	0.264725488	0.999814869	0.925220777	Bacteria.Actinobacteria.Actinobacteria.Corynebacteriales.Corynebacteriaceae	SLC5A8
453119	ENSG00000256870	rs12580634	0.827664556	0.396297971	0.247708473	0.394792067	-0.038442092	0.250664527	0.092357821	-0.114438477	0.17588527	0.293583106	0.0791918	0.133603711	0.442382579	0.211924298	0.963485106	0.971945944	Bacteria.Firmicutes.Bacilli.Lactobacillales.Carnobacteriaceae.Granulicatella	SLC5A8
453120	ENSG00000256870	rs12580634	0.140006124	0.132149467	0.387471067	0.966852644	-0.207242741	0.389444366	0.057396877	-0.006202002	0.138739732	0.255448939	0.065975861	0.148679219	0.105289868	0.045242274	0.890732322	0.930463524	Bacteria.Firmicutes.Clostridia.Clostridiales.Lachnospiraceaencultured	SLC5A8
453121	ENSG00000256870	rs12580634	0.23908741	0.083706009	0.817586735	0.673921007	-0.164000242	0.397580543	0.013698331	-0.036720077	0.138046269	0.226396391	0.059153596	0.086879594	0.139463718	0.02455294	0.856287209	0.87724048	Bacteria.Fusobacteria.Fusobacteriia.Fusobacteriales	SLC5A8
453122	ENSG00000256870	rs12580634	0.297214073	0.130601173	0.526311796	0.78824075	-0.14553854	0.392240225	-0.038909603	0.030469937	0.138511643	0.256234215	0.061080138	0.112981653	0.183546155	0.047007402	0.997528932	0.997707395	Bacteria.Bacteroidetes.Bacteroidia.Bacteroidales.Rikenellaceae.Alistipes	SLC5A8
453123	ENSG00000256870	rs12580634	0.005396098	0.00269807	0.002040546	0.007174145	-0.416741564	0.830642361	-0.175329507	0.271507982	0.144831564	0.26640912	0.054590985	0.097842348	0.019226212	0.004517784	0.538656845	0.468390348	Bacteria.Firmicutes.Clostridia.Clostridiales.Lachnospiraceae.Tyzzerella	SLC5A8
453124	ENSG00000256870	rs12580634	0.25545595	0.044712747	0.891461064	0.194626	-0.165190669	0.479936017	0.007555826	0.122106581	0.143999326	0.234537018	0.055158764	0.093187626	0.138691747	0.020057986	0.998409995	0.996467843	Bacteria.Verrucomicrobia	SLC5A8
453125	ENSG00000256870	rs12580634	0.242718342	0.140141624	0.45876684	0.087359665	-0.154020326	0.333344125	-0.044065726	0.157344761	0.130660867	0.223236531	0.059128842	0.090674307	0.118466258	0.036971647	0.836351774	0.795175475	Bacteria.Proteobacteria.Gammaproteobacteria.Pasteurellales.Pasteurellaceae.Haemophilus	SLC5A8
453126	ENSG00000256870	rs12580634	0.636504611	0.293578652	0.203583071	0.200872268	-0.072034594	0.258648514	0.088691069	-0.147180981	0.151719126	0.244298889	0.069066592	0.113919558	0.27818346	0.090408537	0.999550314	0.996901429	Bacteria.Proteobacteria.Gammaproteobacteria.Pseudomonadales	SLC5A8
453127	ENSG00000256870	rs12580634	0.214156127	0.121673064	0.790661994	0.864028464	-0.167318231	0.37343162	-0.020241981	-0.024946427	0.133395419	0.238164149	0.075946345	0.145106989	0.127291333	0.03034359	0.998239218	0.997038792	Bacteria.Firmicutes.Clostridia.Clostridiales.Ruminococcaceae.Flavonifractor	SLC5A8
453128	ENSG00000256870	rs12580634	0.475072566	0.128050745	0.585991179	0.841183782	-0.118186053	0.420963218	0.041544886	0.027131084	0.164522716	0.273140894	0.075903226	0.134865968	0.326317924	0.067256755	0.879337924	0.99827201	Bacteria.Firmicutes.Clostridia.Clostridiales.Ruminococcaceae..Eubacterium..coprostanoligenes.group	SLC5A8
453129	ENSG00000256870	rs12580634	0.445790564	0.23009572	0.613889594	0.726895892	-0.123932809	0.340737653	-0.033842631	0.04349881	0.161571957	0.281296674	0.066759235	0.124017934	0.284480996	0.086661874	0.99786128	0.999462671	Bacteria.Firmicutes.Clostridia.Clostridiales.Lachnospiraceae.Anaerostipes	SLC5A8
453130	ENSG00000256870	rs12580634	0.263483311	0.022038849	0.934367624	0.120702393	-0.158509893	0.561018411	0.004782189	-0.156766287	0.140546577	0.23923096	0.057849788	0.099715842	0.194754918	0.014121731	0.95947346	0.788662946	Bacteria.Firmicutes.Clostridia.Clostridiales.Lachnospiraceae.Roseburia	SLC5A8
453131	ENSG00000256870	rs12580634	0.010575399	0.023972782	0.024618658	0.118054997	-0.570419827	0.856385817	-0.179778158	0.210374792	0.216774582	0.370589088	0.078164571	0.132842152	0.062692784	0.059578417	0.250542178	0.656022882	Bacteria.Firmicutes.Erysipelotrichia.Erysipelotrichales.Erysipelotrichaceae.Holdemanella	SLC5A8
453132	ENSG00000256870	rs12580634	0.201042538	0.08264641	0.857954005	0.580727265	-0.174233533	0.39799839	-0.012138999	0.066067511	0.134910132	0.225838542	0.067558844	0.119026822	0.12084389	0.028012384	0.999334555	0.984995763	Bacteria.Firmicutes.Erysipelotrichia.Erysipelotrichales.Erysipelotrichaceae.Erysipelotrichaceae.UCG.003	SLC5A8
453133	ENSG00000256870	rs12580634	0.960911851	0.19642832	0.697559757	0.408381457	-0.019329188	1.035999491	-0.027687257	-0.123072271	0.392903386	0.793876191	0.070935476	0.147914589	0.927969291	0.490020139	0.998912436	0.981117471	Bacteria.Bacteroidetes.Bacteroidia.Bacteroidales	SLC5A8
453134	ENSG00000256870	rs12580634	0.62587914	0.149744019	0.376862243	0.996812732	-0.081307735	0.414250616	0.069912245	0.000500298	0.165992067	0.284236791	0.078580187	0.124768297	0.361433267	0.066541571	0.830621256	0.947947208	Bacteria.Firmicutes.Clostridia.Clostridiales.Ruminococcaceae.Ruminococcus.2	SLC5A8
453135	ENSG00000256870	rs12580634	0.438522158	0.076733091	0.682126155	0.475729841	-0.128749393	0.596628931	0.033579556	0.119507852	0.16518755	0.33180896	0.081626454	0.166611609	0.360545661	0.056685445	0.995559908	0.994553009	Bacteria.Firmicutes.Clostridia.Clostridiales.Ruminococcaceae.Ruminiclostridium.9	SLC5A8
453136	ENSG00000256870	rs12580634	0.418137139	0.786042826	0.015235421	0.084323182	0.146844723	0.078467557	0.292143627	-0.292585794	0.180229537	0.287891521	0.117248592	0.166948486	0.311231632	0.257230851	0.613395437	0.987554159	Bacteria.Firmicutes.Clostridia.Clostridiales.Family.XIII	SLC5A8
453137	ENSG00000256870	rs12580634	0.318621567	0.051140098	0.872261429	0.345405459	-0.175811252	0.502857366	0.012866498	-0.117327468	0.174956328	0.253145839	0.079711787	0.123458092	0.293754855	0.046963356	0.998793879	0.998019463	Bacteria.Firmicutes.Clostridia.Clostridiales.Lachnospiraceae.Blautia	SLC5A8
453138	ENSG00000256870	rs12580634	0.488858543	0.158757605	0.283081567	0.308749106	0.316456422	1.319331349	-0.095847208	-0.192772252	0.454664022	0.925595034	0.088563241	0.187930943	0.869243318	0.460104774	0.876277026	0.7846164	Bacteria.Firmicutes.Clostridia.Clostridiales.Lachnospiraceae	SLC5A8
453139	ENSG00000256870	rs12580634	0.405688079	0.411127431	0.96528777	0.634981884	-0.165953098	0.277471023	0.004640938	-0.082581983	0.198303154	0.335450513	0.106237577	0.173150438	0.368280137	0.20430072	0.99997417	0.999834196	Bacteria.Actinobacteria.Coriobacteriia.Coriobacteriales.Coriobacteriaceae.Collinsella	SLC5A8
453140	ENSG00000256870	rs12580634	0.269621245	0.088421261	0.332354944	0.925265872	-0.149633346	0.406082275	-0.073361313	0.012721943	0.134406182	0.234817804	0.075122487	0.135107193	0.137783328	0.028171635	0.997048205	0.999513539	Bacteria.Firmicutes.Clostridia.Clostridiales.Lachnospiraceae.Dorea	SLC5A8
453141	ENSG00000256870	rs12580634	0.338695818	0.480668675	0.486852252	0.349549635	-0.137007594	0.218442702	0.051051118	-0.15842453	0.142162878	0.307992019	0.073008287	0.168151384	0.199297908	0.143841778	0.998173674	0.991886968	Bacteria.Firmicutes.Bacilli.Bacillales	SLC5A8
453142	ENSG00000256870	rs12580634	0.828787903	0.144077778	0.316059226	0.495580286	0.053740491	0.683414583	-0.084455487	-0.114755585	0.247519985	0.462290017	0.083597599	0.167463075	0.736831313	0.215724975	0.996108676	0.996850396	Bacteria.Firmicutes.Clostridia.Clostridiales.Lachnospiraceae..Ruminococcus..gnavus.group	SLC5A8
453143	ENSG00000256870	rs12580634	0.03975578	0.007762379	0.100022269	0.038994643	-0.413209815	1.034473896	-0.129047965	0.306998279	0.196973039	0.376695225	0.077359523	0.145759873	0.135463796	0.021120318	0.593115629	0.64735269	Bacteria.Firmicutes.Erysipelotrichia.Erysipelotrichales.Erysipelotrichaceae.Faecalitalea	SLC5A8
453144	ENSG00000256870	rs12580634	0.098142571	0.072371725	0.266617472	0.405031615	-0.355448647	0.60910731	-0.088656877	0.10299992	0.211871098	0.333571878	0.079131948	0.122905374	0.221112685	0.088899409	0.984987993	0.971423926	Bacteria.Proteobacteria.Deltaproteobacteria.Desulfovibrionales.Desulfovibrionaceae.Desulfovibrio	SLC5A8
453145	ENSG00000256870	rs12580634	0.006666871	0.017160586	0.008121588	0.063715017	-0.470334585	0.871319212	-0.189520953	0.273162024	0.16788309	0.356363001	0.069432236	0.144847156	0.049025262	0.027433599	0.997152221	0.990360691	Bacteria.Firmicutes.Clostridia.Clostridiales.Family.XI	SLC5A8
453146	ENSG00000257017	rs437638	0.158219918	0.02533666	0.96831076	0.409923095	-0.187231794	0.462785341	0.002435911	0.082693193	0.131182904	0.20224937	0.061084048	0.09971425	0.103561794	0.010838444	0.946823038	0.939697157	Bacteria.Proteobacteria.Deltaproteobacteria	HP
453147	ENSG00000257017	rs437638	0.566652271	0.311720911	0.987467445	0.522450444	-0.18987888	0.346332644	-0.001888957	0.067644652	0.329717343	0.339731416	0.119800659	0.105201285	0.789899053	0.395977221	0.99967607	0.999141757	Bacteria.Firmicutes.Negativicutes.Selenomonadales	HP
453148	ENSG00000257017	rs437638	0.40339296	0.021949138	0.696297919	0.712194655	-0.148554643	0.497007688	0.028017205	-0.028757877	0.176643624	0.211786233	0.071466697	0.077618602	0.239347193	0.017640968	0.999305535	0.994727898	Bacteria.Proteobacteria.Gammaproteobacteria.Pseudomonadales.Pseudomonadaceae.Pseudomonas	HP
453149	ENSG00000257017	rs437638	0.090750685	0.025151571	0.4659989	0.485322966	-0.250142134	0.698401808	0.038880804	-0.079934124	0.145723308	0.304818433	0.053024874	0.113912228	0.111773486	0.02193408	0.943988959	0.914289515	Bacteria.Proteobacteria.Betaproteobacteria.Burkholderiales.Alcaligenaceae	HP
453150	ENSG00000257017	rs437638	0.264825587	0.006060355	0.609555081	0.44956732	-0.16485554	0.540467883	0.027604547	-0.055495338	0.146588385	0.190578526	0.053793585	0.072956516	0.143831231	0.004651315	0.99894297	0.998882343	Bacteria.Verrucomicrobia.Verrucomicrobiae.Verrucomicrobiales.Verrucomicrobiaceae.Akkermansia	HP
453151	ENSG00000257017	rs437638	0.32409414	0.802700829	0.08969113	0.628908186	0.328129534	0.192736794	-0.106067719	0.069881747	0.330275811	0.768300761	0.061583447	0.143928713	0.804879949	0.721540486	0.99911693	0.98634337	Bacteria.Bacteroidetes.Bacteroidia.Bacteroidales.Bacteroidaceae.Bacteroides	HP
453152	ENSG00000257017	rs437638	0.136491981	0.011835191	0.672432232	0.70990358	-0.233595684	0.594992345	-0.022931347	0.032572556	0.154970733	0.229830507	0.053993436	0.087186978	0.14854988	0.01245398	0.9593	0.997412515	Bacteria.Proteobacteria.Gammaproteobacteria.Enterobacteriales.Enterobacteriaceae.Citrobacter	HP
453153	ENSG00000257017	rs437638	0.928564233	0.131947411	0.198164447	0.788564315	0.018703222	0.457019021	-0.07702408	0.027567916	0.20782655	0.299613937	0.05925486	0.102381372	0.624481748	0.112435162	0.74442701	0.995251343	Bacteria.Proteobacteria.Gammaproteobacteria	HP
453154	ENSG00000257017	rs437638	0.293021946	0.008999103	0.809367594	0.609166318	-0.26007584	0.574054343	-0.020544342	-0.035063597	0.245361499	0.213268928	0.084819959	0.068254852	0.334118845	0.021481969	0.999586829	0.996426659	Bacteria.Firmicutes.Negativicutes.Selenomonadales.Veillonellaceae.Megasphaera	HP
453155	ENSG00000257017	rs437638	0.065859488	0.003827687	0.277901988	0.320745663	-0.284581267	0.687087617	-0.05978483	0.108825728	0.152147653	0.22917803	0.054644517	0.108776538	0.097801819	0.005372597	0.99830237	0.997282036	Bacteria.Firmicutes.Clostridia.Clostridiales.Clostridiaceae.1.Clostridium.sensu.stricto.1	HP
453156	ENSG00000257017	rs437638	0.413168712	0.017480318	0.146212907	0.667459086	-0.114714761	0.504856829	-0.109060516	0.049811518	0.139295229	0.207099652	0.074172127	0.115418807	0.261628433	0.012459901	0.530173068	0.938195992	Bacteria.Actinobacteria.Actinobacteria	HP
453157	ENSG00000257017	rs437638	0.230043672	0.030684594	0.671098483	0.430644235	-0.287886844	0.782587674	-0.036495164	0.093006544	0.237638744	0.354346215	0.085559835	0.11729078	0.386999038	0.064904651	0.999437234	0.98110946	Bacteria.Proteobacteria.Betaproteobacteria.Neisseriales.Neisseriaceae	HP
453158	ENSG00000257017	rs437638	0.08841359	0.002931526	0.398609336	0.968935195	-0.307102201	0.600888334	0.067216285	0.004440425	0.177578025	0.194479084	0.079113601	0.113589638	0.114803253	0.003616038	0.999513786	0.977690615	Bacteria.Firmicutes.Erysipelotrichia.Erysipelotrichales.Erysipelotrichaceae	HP
453159	ENSG00000257017	rs437638	0.087502712	0.016213371	0.439009207	0.845614435	-0.248776406	0.520449001	0.053867578	0.025769276	0.143430602	0.210934261	0.06918688	0.13182276	0.101472893	0.01259345	0.997851323	0.979095753	Bacteria.Firmicutes.Clostridia.Clostridiales.Lachnospiraceae.Fusicatenibacter	HP
453160	ENSG00000257017	rs437638	0.425825229	0.673150215	0.938967217	0.297961425	-0.214572504	0.171027214	0.005586587	0.124622865	0.267775721	0.403635814	0.072684962	0.118790962	0.639226591	0.518107093	0.909948314	0.890273479	Bacteria.Firmicutes.Clostridia.Clostridiales.Lachnospiraceae..Eubacterium..rectale.group	HP
453161	ENSG00000257017	rs437638	0.052399543	0.005383978	0.177073163	0.609059385	-0.280197428	0.582803728	-0.122120805	0.074256407	0.141838762	0.202487401	0.089504532	0.144504381	0.07325026	0.005263414	0.716888606	0.827373168	Bacteria.Firmicutes.Clostridia.Clostridiales.Ruminococcaceae.Butyricicoccus	HP
453162	ENSG00000257017	rs437638	0.054968956	0.001754252	0.038125556	0.140598083	-0.250137977	0.587947831	-0.111926958	0.103479854	0.12802851	0.180254233	0.052896753	0.069380314	0.056709493	0.001322369	0.470468042	0.871231434	Bacteria.Fusobacteria.Fusobacteriia.Fusobacteriales	HP
453163	ENSG00000257017	rs437638	0.054933258	0.001766758	0.038677406	0.142868006	-0.250290792	0.587832057	-0.111581111	0.102881275	0.128087356	0.180348274	0.052888754	0.069379738	0.056704324	0.001372183	0.459657606	0.878036241	Bacteria.Fusobacteria.Fusobacteriia.Fusobacteriales.Fusobacteriaceae.Fusobacterium	HP
453164	ENSG00000257017	rs437638	0.964909008	0.244784968	0.336420333	0.315246315	-0.010154911	0.324151671	0.08324353	-0.100345142	0.229949397	0.276209873	0.085967075	0.099157861	0.686551293	0.198044	0.996483139	0.867242861	Bacteria.Bacteroidetes.Bacteroidia.Bacteroidales.Porphyromonadaceae.Butyricimonas	HP
453165	ENSG00000257017	rs437638	0.483289482	0.028895044	0.579469054	0.83974935	-0.126684914	0.573634468	0.04896452	0.027410021	0.179694344	0.256805908	0.087920959	0.135016001	0.365118106	0.02727473	0.999550585	0.981358869	Bacteria.Firmicutes.Clostridia.Clostridiales.Lachnospiraceae.Lachnospiraceae.ND3007.group	HP
453166	ENSG00000257017	rs437638	0.137739995	0.009566114	0.434721978	0.816458187	-0.194614589	0.545043001	-0.044117057	0.019637821	0.129527889	0.204214921	0.056133676	0.084271122	0.085305024	0.004905497	0.934169653	0.990835033	Bacteria.Bacteroidetes.Bacteroidia.Bacteroidales.Porphyromonadaceae.Parabacteroides	HP
453167	ENSG00000257017	rs437638	0.534010582	0.645355914	0.059916352	0.095485568	0.135587538	0.134795606	0.192846756	-0.260570017	0.216878649	0.291548873	0.100739126	0.154059602	0.542055427	0.36912899	0.79911358	0.864178417	Bacteria.Firmicutes.Clostridia.Clostridiales.Ruminococcaceae.Anaerotruncus	HP
453168	ENSG00000257017	rs437638	0.029971126	0.02663353	0.091877218	0.550852677	-0.33128747	0.602889957	0.132048492	-0.077198168	0.14933468	0.265871115	0.077200377	0.128758155	0.066786847	0.02414373	0.527202518	0.982679299	Bacteria.Firmicutes.Bacilli	HP
453169	ENSG00000257017	rs437638	0.165112926	0.006293323	0.309969469	0.414659351	-0.181501201	0.518664564	-0.089826108	0.12230861	0.129307233	0.18376912	0.087793118	0.148993587	0.079611329	0.003401358	0.946830748	0.956901174	Bacteria.Firmicutes.Clostridia.Clostridiales.Ruminococcaceae.Ruminiclostridium.5	HP
453170	ENSG00000257017	rs437638	0.185082244	0.004588459	0.67454074	0.856187115	-0.179906444	0.542423058	0.024306589	0.010948229	0.134333395	0.184827451	0.057625674	0.060174793	0.115990059	0.003407756	0.732195911	0.997110982	Bacteria.Firmicutes.Negativicutes.Selenomonadales.Acidaminococcaceae	HP
453171	ENSG00000257017	rs437638	0.059465203	0.015777354	0.154727221	0.848076461	-0.252268648	0.486029991	0.108580824	0.021149199	0.131540745	0.196136285	0.075428059	0.109964675	0.064344264	0.008434522	0.523203424	0.955303348	Bacteria.Firmicutes.Bacilli.Lactobacillales.Streptococcaceae	HP
453172	ENSG00000257017	rs437638	0.591298389	0.532979302	0.047031814	0.01334084	0.10328442	0.144302339	0.180368718	-0.282987667	0.191414174	0.230235782	0.089119332	0.111278921	0.458530721	0.23059633	0.999274386	0.960024988	Bacteria.Firmicutes.Clostridia.Clostridiales.Ruminococcaceae.Ruminococcaceae.UCG.013	HP
453173	ENSG00000257017	rs437638	0.884282207	0.382549769	0.199663677	0.198352479	0.031909744	0.247616258	0.122566808	-0.172748804	0.218399726	0.281678059	0.094610295	0.132952592	0.672114458	0.233946203	0.968970412	0.998920199	Bacteria.Firmicutes.Clostridia.Clostridiales.Lachnospiraceae..Eubacterium..ventriosum.group	HP
453174	ENSG00000257017	rs437638	0.46741783	0.573632639	0.304830829	0.316058443	0.495802392	-0.684946231	-0.117759816	0.216455448	0.678330831	1.211163457	0.113868812	0.214256374	0.987348183	0.751579444	0.996576058	0.807445142	Bacteria.Firmicutes.Clostridia.Clostridiales	HP
453175	ENSG00000257017	rs437638	0.076008626	0.025818148	0.329251338	0.511859397	-0.298956639	0.651642436	-0.128874945	0.101469534	0.165842699	0.285752811	0.131118466	0.15385459	0.10985463	0.024636412	0.813999162	0.994989321	Bacteria.Actinobacteria.Coriobacteriia.Coriobacteriales	HP
453176	ENSG00000257017	rs437638	0.111860461	0.311087293	0.50461351	0.847889431	-0.249185735	0.433302272	-0.039075816	-0.027332818	0.154637286	0.424482794	0.058242243	0.141939284	0.159481127	0.145843105	0.896240559	0.93340069	Bacteria.Firmicutes.Clostridia.Clostridiales.Lachnospiraceae.Lachnospiraceae.UCG.010	HP
453177	ENSG00000257017	rs437638	0.4220696	0.010108196	0.511333925	0.702201325	-0.131534184	0.50573489	0.051518292	-0.03554152	0.162816713	0.19096134	0.078017848	0.09255229	0.277759381	0.009704801	0.914565013	0.896700333	Bacteria.Firmicutes.Clostridia.Clostridiales.Ruminococcaceae.Ruminococcaceae.UCG.005	HP
453178	ENSG00000257017	rs437638	0.267530709	0.007582023	0.385984867	0.475460105	-0.153600892	0.516987324	-0.051872062	0.06625555	0.137363116	0.187668834	0.059437873	0.092313371	0.129211849	0.005461573	0.996033175	0.956053475	Bacteria.Firmicutes.Clostridia.Clostridiales.Lachnospiraceae.Lachnospiraceae.NK4A136.group	HP
453179	ENSG00000257017	rs437638	0.319161742	0.114356838	0.941516014	0.798477058	-0.204822042	0.48077981	-0.005832843	-0.028322543	0.204055416	0.300472019	0.079202714	0.110483372	0.366788245	0.100894653	0.999469974	0.995685903	Bacteria.Bacteroidetes.Bacteroidia.Bacteroidales.Porphyromonadaceae.Barnesiella	HP
453180	ENSG00000257017	rs437638	0.135685673	0.005595048	0.736042345	0.341236262	-0.23338035	0.69706901	0.019604986	-0.082106503	0.154504003	0.243345587	0.057913001	0.085648489	0.133632602	0.006679751	0.999507593	0.935584968	Bacteria.Firmicutes.Clostridia.Clostridiales.Lachnospiraceae.Lachnoclostridium	HP
453181	ENSG00000257017	rs437638	0.537635537	0.019008295	0.481945091	0.908723712	-0.109851514	0.528734929	-0.048928175	0.008148234	0.177286012	0.219893505	0.069187867	0.070799187	0.373901207	0.023626122	0.91319125	0.925227435	Bacteria.Firmicutes.Negativicutes.Selenomonadales.Veillonellaceae	HP
453182	ENSG00000257017	rs437638	0.354553835	0.007304564	0.499022592	0.923393765	-0.140191308	0.525763325	0.048400981	0.010123687	0.150363363	0.189916447	0.071201182	0.104878257	0.227795655	0.005240416	0.941692091	0.954181944	Bacteria.Firmicutes.Clostridia.Clostridiales.Lachnospiraceae..Eubacterium..eligens.group	HP
453183	ENSG00000257017	rs437638	0.250474146	0.016671307	0.502530442	0.886597526	-0.161377064	0.530570685	0.043722094	-0.017347297	0.139191218	0.215993532	0.064849058	0.121171527	0.159482945	0.007474559	0.999989953	0.995366106	Bacteria.Firmicutes.Clostridia.Clostridiales.Christensenellaceae	HP
453184	ENSG00000257017	rs437638	0.781811414	0.026321137	0.183329113	0.824643001	-0.04681977	0.63640672	0.091384728	0.022156839	0.168360982	0.280049482	0.067959796	0.099599318	0.504675711	0.036115267	0.788305	0.925649467	Bacteria.Firmicutes.Clostridia.Clostridiales.Ruminococcaceae.Ruminococcaceae.UCG.014	HP
453185	ENSG00000257017	rs437638	0.167939095	0.024843461	0.845199425	0.336002943	-0.18195568	0.458492753	-0.011935942	0.094431222	0.130510862	0.199668714	0.060892494	0.097436009	0.095854353	0.010396157	0.972085394	0.950708623	Bacteria.Proteobacteria.Deltaproteobacteria.Desulfovibrionales.Desulfovibrionaceae	HP
453186	ENSG00000257017	rs437638	0.099394277	0.006551481	0.500779067	0.57639465	-0.233293862	0.606340546	-0.042228861	0.071628782	0.139586738	0.215943118	0.062377487	0.127578976	0.090687495	0.005166643	0.820313713	0.994491973	Bacteria.Firmicutes.Clostridia.Clostridiales.Peptostreptococcaceae.Intestinibacter	HP
453187	ENSG00000257017	rs437638	0.824670125	0.254635313	0.440724015	0.756100775	-0.050756337	0.443557652	0.06261218	-0.040951452	0.228195545	0.385982438	0.080721822	0.13129732	0.696776426	0.24582845	0.998986731	0.998377846	Bacteria.Firmicutes.Clostridia.Clostridiales.Family.XI.Anaerococcus	HP
453188	ENSG00000257017	rs437638	0.395353375	0.056594365	0.994787441	0.477509707	-0.195840149	0.467762332	-0.000558856	-0.066158409	0.22891107	0.241054311	0.085219894	0.092609207	0.451364758	0.063812502	0.999028109	0.997798285	Bacteria.Actinobacteria.Actinobacteria.Micrococcales.Micrococcaceae	HP
453189	ENSG00000257017	rs437638	0.217300081	0.005349974	0.054533684	0.5706839	-0.158847377	0.527448385	-0.120385296	0.056272064	0.127522563	0.183111569	0.061503235	0.098741142	0.122749369	0.003893963	0.350942548	0.966547011	Bacteria.Firmicutes.Negativicutes.Selenomonadales.Veillonellaceae.Veillonella	HP
453190	ENSG00000257017	rs437638	0.2841977	0.020524215	0.944382305	0.541461236	-0.214418784	0.664476749	-0.005832984	0.075093555	0.19858775	0.279920394	0.083293793	0.122343231	0.271723852	0.02889837	0.988161388	0.950695192	Bacteria.Firmicutes.Bacilli.Lactobacillales.Carnobacteriaceae	HP
453191	ENSG00000257017	rs437638	0.226461717	0.053240996	0.815577404	0.656685195	-0.231675627	0.475089121	-0.01986773	-0.048949744	0.189755623	0.241375083	0.084842959	0.109625606	0.292026003	0.050559196	0.998768023	0.996158508	Bacteria.Firmicutes.Clostridia.Clostridiales.Ruminococcaceae.Ruminococcaceae.NK4A214.group	HP
453192	ENSG00000257017	rs437638	0.51546288	0.138737691	0.585923482	0.898214446	-0.123201743	0.513909782	0.051487367	-0.020081268	0.188417288	0.342919703	0.094051277	0.156383124	0.412065498	0.098648174	0.998330087	0.999834196	Bacteria.Actinobacteria.Coriobacteriia.Coriobacteriales.Coriobacteriaceae.Collinsella	HP
453193	ENSG00000257017	rs437638	0.180477819	0.008523421	0.45259664	0.852622814	-0.177914787	0.548707812	0.045638486	-0.015123441	0.131437067	0.202341629	0.060402915	0.081089759	0.134200018	0.005190432	0.745694757	0.924689794	Bacteria.Firmicutes.Clostridia.Clostridiales.Lachnospiraceae.Lachnospira	HP
453194	ENSG00000257017	rs437638	0.060129121	0.016126375	0.11561026	0.90660087	-0.248048821	0.481990758	0.119982083	0.012924519	0.129686204	0.195180642	0.075249185	0.109735809	0.066659368	0.00914561	0.45841462	0.924594808	Bacteria.Firmicutes.Bacilli.Lactobacillales.Streptococcaceae.Streptococcus	HP
453195	ENSG00000257017	rs437638	0.995877166	0.033936503	0.064501576	0.316602831	-0.000852911	0.413768449	0.13449682	-0.128781206	0.164437546	0.191037694	0.071535073	0.127617435	0.487697722	0.026627068	0.734081587	0.979807507	Bacteria.Firmicutes.Clostridia.Clostridiales.Ruminococcaceae..Eubacterium..coprostanoligenes.group	HP
453196	ENSG00000257017	rs437638	0.098720477	0.006933634	0.060654492	0.45421569	-0.211860566	0.543783634	-0.129629452	0.08363534	0.126504585	0.195090154	0.067916048	0.111091301	0.080751991	0.004006833	0.42631133	0.952281794	Bacteria.Actinobacteria.Actinobacteria.Bifidobacteriales.Bifidobacteriaceae.Bifidobacterium	HP
453197	ENSG00000257017	rs437638	0.887088619	0.013645409	0.123490108	0.746941069	-0.024078421	0.628015411	0.114798624	0.029998966	0.16892528	0.247800425	0.073578404	0.092581247	0.560296911	0.022319165	0.746375897	0.937237055	Bacteria.Firmicutes.Clostridia.Clostridiales.Lachnospiraceae..Eubacterium..xylanophilum.group	HP
453198	ENSG00000257017	rs437638	0.748348888	0.556204894	0.628967673	0.181603766	-0.086751634	0.189922394	-0.028710184	0.10774001	0.269280281	0.32108508	0.059141876	0.079802962	0.777775671	0.462829057	0.999785669	0.999420701	Bacteria.Firmicutes.Clostridia.Clostridiales.Ruminococcaceae.Faecalibacterium	HP
453199	ENSG00000257017	rs437638	0.666479422	0.027767522	0.068833246	0.310857623	-0.062930846	0.426978009	-0.124218822	0.128152796	0.145361385	0.189741668	0.067155841	0.125484317	0.268553238	0.014277793	0.845881014	0.837808523	Bacteria.Firmicutes.Clostridia.Clostridiales.Lachnospiraceaencultured	HP
453200	ENSG00000257017	rs437638	0.616000183	0.025058138	0.18648806	0.834665043	-0.077892853	0.509894555	-0.070492839	0.01843211	0.154575853	0.222395768	0.052806659	0.087960791	0.379056644	0.021124685	0.998302481	0.99762474	Bacteria.Proteobacteria.Gammaproteobacteria.Enterobacteriales.Enterobacteriaceae.Escherichia.Shigella	HP
453201	ENSG00000257017	rs437638	0.543937233	0.617775237	0.399352378	0.360027614	0.514669548	-0.64738444	-0.11708134	0.200901222	0.843680256	1.291217032	0.138023297	0.217961507	0.999415694	0.864411275	0.990344402	0.933994762	Bacteria.Firmicutes	HP
453202	ENSG00000257017	rs437638	0.104311552	0.006881816	0.721139832	0.551541605	-0.214416265	0.683325859	0.024419052	0.054292082	0.130185897	0.244913805	0.068121262	0.090710544	0.080215254	0.004298659	0.999334555	0.984995763	Bacteria.Firmicutes.Erysipelotrichia.Erysipelotrichales.Erysipelotrichaceae.Erysipelotrichaceae.UCG.003	HP
453203	ENSG00000257017	rs437638	0.134951375	0.119666807	0.500061261	0.549869604	-0.305799503	0.430949573	0.054421424	0.072108911	0.202060752	0.27333935	0.080252446	0.119972824	0.287232273	0.128869951	0.995261573	0.982567127	Bacteria.Firmicutes.Clostridia.Clostridiales.Lachnospiraceae.Lachnospiraceae.UCG.008	HP
453204	ENSG00000257017	rs437638	0.23325174	0.05781144	0.911391961	0.471548228	-0.208004313	0.446418934	-0.006136117	-0.05644021	0.172896325	0.231215229	0.054928716	0.077942661	0.249225786	0.052458878	0.999614985	0.99936283	Bacteria.Firmicutes.Clostridia.Clostridiales.Lachnospiraceae.Tyzzerella.4	HP
453205	ENSG00000257017	rs437638	0.264071571	0.00603675	0.611588524	0.443938304	-0.165021995	0.541857277	0.027434646	-0.056368374	0.146502767	0.190974119	0.053768565	0.0731881	0.141160877	0.00470536	0.998409995	0.996467843	Bacteria.Verrucomicrobia	HP
453206	ENSG00000257017	rs437638	0.147980045	0.014873988	0.845375407	0.834557855	-0.191070483	0.511440418	-0.01086946	-0.019835787	0.130525447	0.204494313	0.055515658	0.094597098	0.087078963	0.006750278	0.901326597	0.98327859	Bacteria.Proteobacteria.Gammaproteobacteria.Pasteurellales.Pasteurellaceae.Haemophilus	HP
453207	ENSG00000257017	rs437638	0.75494204	0.288255586	0.008003925	0.010953913	0.047246124	0.229960592	0.176351167	-0.207045862	0.150738763	0.214798989	0.064480721	0.079081176	0.452135426	0.12705669	0.974916192	0.752235053	Bacteria.Firmicutes.Clostridia.Clostridiales.Ruminococcaceae.Ruminococcus.1	HP
453208	ENSG00000257017	rs437638	0.140166355	0.037914651	0.611437003	0.953461827	-0.239412548	0.533776646	-0.028994443	-0.005439124	0.160341857	0.251977688	0.056801363	0.092845872	0.141408918	0.030697065	0.894053235	0.874416612	Bacteria.Firmicutes.Clostridia.Clostridiales.Lachnospiraceae.Tyzzerella	HP
453209	ENSG00000257017	rs437638	0.271005025	0.005050365	0.857861556	0.321729298	-0.222997699	0.671919562	-0.014635387	0.092602106	0.200889563	0.231622814	0.081398774	0.092750005	0.307996857	0.014522762	0.966546108	0.911138448	Bacteria.Firmicutes.Clostridia.Clostridiales.Ruminococcaceae.Ruminiclostridium.6	HP
453210	ENSG00000257017	rs437638	0.132159445	0.005726052	0.859187364	0.79703269	-0.197878497	0.555891402	-0.010274288	0.024937514	0.129798203	0.19462225	0.05768723	0.096570808	0.083953331	0.003173641	0.996546716	0.99835739	Bacteria.Firmicutes.Clostridia.Clostridiales.Ruminococcaceae.Ruminococcaceae.UCG.002	HP
453211	ENSG00000257017	rs437638	0.09875624	0.006950675	0.060843704	0.457712739	-0.211841074	0.543180877	-0.129524296	0.082893368	0.126506647	0.194936214	0.067912119	0.110967421	0.08060065	0.004016296	0.425878527	0.952957857	Bacteria.Actinobacteria.Actinobacteria.Bifidobacteriales.Bifidobacteriaceae	HP
453212	ENSG00000257017	rs437638	0.184684009	0.010077114	0.649060865	0.366416945	-0.267414271	0.730156505	-0.048692486	0.118286367	0.199490771	0.275581025	0.106511983	0.130062274	0.250561896	0.019381146	0.939917106	0.978883571	Bacteria.Firmicutes.Clostridia.Clostridiales.Family.XIII.Family.XIII.AD3011.group	HP
453213	ENSG00000257017	rs437638	0.07518168	0.023478868	0.368636979	0.335755526	-0.282138764	0.816820262	0.052660817	-0.127863259	0.156060501	0.352172535	0.058174049	0.131863842	0.120387058	0.024151761	0.938535732	0.873001612	Bacteria.Proteobacteria.Betaproteobacteria.Burkholderiales	HP
453214	ENSG00000257017	rs437638	0.263967529	0.018989292	0.897909928	0.518740343	-0.223171058	0.672267316	-0.010524955	0.07895502	0.198082613	0.279540299	0.081717364	0.121700186	0.257293727	0.029174715	0.963485106	0.971945944	Bacteria.Firmicutes.Bacilli.Lactobacillales.Carnobacteriaceae.Granulicatella	HP
453215	ENSG00000257017	rs437638	0.138246838	0.00340637	0.771415245	0.464458046	-0.212667716	0.576106057	-0.016580299	0.048531584	0.141728661	0.189612102	0.056836238	0.065957371	0.11251688	0.003082387	0.84847776	0.941587602	Bacteria.Firmicutes.Negativicutes.Selenomonadales.Acidaminococcaceae.Phascolarctobacterium	HP
453216	ENSG00000257017	rs437638	0.149554817	0.00489639	0.882301445	0.871796125	-0.193104844	0.550811273	0.007898584	0.009873065	0.132435764	0.189160726	0.053143803	0.060942607	0.09085836	0.004000318	0.99994518	0.999865593	Bacteria.Bacteroidetes.Bacteroidia.Bacteroidales.Prevotellaceae	HP
453217	ENSG00000257017	rs437638	0.15454553	0.186532246	0.829391039	0.656916166	-0.20426276	0.415471464	-0.013109648	-0.059519048	0.141832151	0.311264101	0.060597799	0.133392165	0.126822282	0.071702263	0.998970432	0.998994847	Bacteria.Firmicutes.Erysipelotrichia.Erysipelotrichales.Erysipelotrichaceae.Erysipelatoclostridium	HP
453218	ENSG00000257017	rs437638	0.036841941	0.015414978	0.100941791	0.990724937	-0.293594416	0.502074601	0.130899132	0.001247364	0.137790807	0.201872018	0.078686074	0.106895962	0.060438856	0.010429034	0.411895753	0.919273957	Bacteria.Firmicutes.Bacilli.Lactobacillales	HP
453219	ENSG00000257017	rs437638	0.097837783	0.023949372	0.445276774	0.608468444	-0.270333561	0.498268688	-0.052407031	-0.050033822	0.160987582	0.215581619	0.068245917	0.097205971	0.124428496	0.018156477	0.841313338	0.932490779	Bacteria.Firmicutes.Clostridia.Clostridiales.Ruminococcaceae.Ruminococcus.2	HP
453220	ENSG00000257017	rs437638	0.085261716	0.053325499	0.388552128	0.5391407	-0.284346382	0.715216537	0.053263552	-0.082447127	0.162748045	0.363507486	0.061365175	0.133554235	0.15802126	0.041023019	0.952041951	0.928309949	Bacteria.Proteobacteria.Betaproteobacteria	HP
453221	ENSG00000257017	rs437638	0.092343181	0.012642562	0.436989163	0.82683758	-0.261539644	0.554976797	-0.056090221	0.020156709	0.153129585	0.216477825	0.071723178	0.091775964	0.137466652	0.012389753	0.917800584	0.995144033	Bacteria.Firmicutes.Clostridia.Clostridiales.Ruminococcaceae.Ruminococcaceae.UCG.003	HP
453222	ENSG00000257017	rs437638	0.137577758	0.024953108	0.695931795	0.907763072	-0.21977915	0.552895802	0.024779124	-0.009771467	0.146215129	0.240969921	0.063126766	0.084015036	0.115867797	0.01375498	0.997466038	0.996556542	Bacteria.Bacteroidetes.Bacteroidia.Bacteroidales.Rikenellaceae	HP
453223	ENSG00000257017	rs437638	0.213694306	0.009910596	0.869253844	0.509577779	-0.214857714	0.652279315	-0.017243008	0.092747139	0.171121895	0.245609811	0.104346198	0.139869631	0.213611283	0.012655933	0.894697323	0.990383047	Bacteria.Firmicutes.Clostridia.Clostridiales.Family.XIII	HP
453224	ENSG00000257017	rs437638	0.176301903	0.023993166	0.455375057	0.522085399	-0.178925883	0.489073092	0.035413583	-0.052422066	0.130901229	0.21167142	0.047160804	0.081455318	0.123741792	0.01135457	0.706096202	0.846046011	Bacteria.Proteobacteria.Betaproteobacteria.Burkholderiales.Alcaligenaceae.Sutterella	HP
453225	ENSG00000257017	rs437638	0.348275813	0.033970827	0.83320454	0.707635141	-0.170657512	0.491122435	0.014611442	-0.031309292	0.180654132	0.226797271	0.069108243	0.083123663	0.339852575	0.037987375	0.999814869	0.942552604	Bacteria.Actinobacteria.Actinobacteria.Corynebacteriales.Corynebacteriaceae	HP
453226	ENSG00000257017	rs437638	0.088634902	0.004779947	0.407890288	0.372476953	-0.257683944	0.668118147	-0.044303476	0.09760223	0.149108374	0.228779227	0.053190145	0.108694651	0.109665102	0.006401148	0.995652601	0.993943049	Bacteria.Firmicutes.Clostridia.Clostridiales.Clostridiaceae.1	HP
453227	ENSG00000257017	rs437638	0.137200019	0.003452486	0.999297543	0.527372803	-0.19630379	0.56252252	-5.93E-05	0.058995796	0.130469866	0.185423901	0.067065438	0.092850145	0.085405119	0.002631425	0.999923268	0.934518136	Bacteria.Firmicutes.Clostridia.Clostridiales.Lachnospiraceae.Coprococcus.1	HP
453228	ENSG00000257017	rs437638	0.130077172	0.003639182	0.819882629	0.251573127	-0.217463654	0.73222251	0.012965559	-0.121413801	0.14186304	0.242816398	0.05671594	0.104967606	0.130455003	0.003644925	0.948106351	0.84453361	Bacteria.Firmicutes.Clostridia.Clostridiales.Lachnospiraceae.Roseburia	HP
453229	ENSG00000257017	rs437638	0.217290705	0.01163587	0.947405409	0.876070057	-0.203143105	0.529552716	-0.005272617	-0.013051444	0.163079779	0.204044309	0.079626595	0.083364187	0.220673745	0.010742615	0.838979412	0.996716587	Bacteria.Bacteroidetes.Bacteroidia.Bacteroidales.Porphyromonadaceae.Odoribacter	HP
453230	ENSG00000257017	rs437638	0.116241372	0.007981551	0.507265533	0.705606849	-0.268138682	0.594216755	0.042948142	-0.033446408	0.168465516	0.217186714	0.064415599	0.088155432	0.148935068	0.009499069	0.99514452	0.969189617	Bacteria.Firmicutes.Clostridia.Clostridiales.Ruminococcaceae.Subdoligranulum	HP
453231	ENSG00000257017	rs437638	0.814025332	0.03570522	0.207298004	0.315273381	-0.041774053	0.42916593	-0.091428754	0.092152226	0.176874681	0.200153073	0.071791754	0.091067016	0.39906989	0.023470488	0.99786128	0.999462671	Bacteria.Firmicutes.Clostridia.Clostridiales.Lachnospiraceae.Anaerostipes	HP
453232	ENSG00000257017	rs437638	0.16531745	0.012682838	0.995128272	0.776256217	-0.199481469	0.582976861	0.000376684	-0.024546902	0.142186739	0.2275077	0.06145907	0.086018549	0.123281987	0.010615157	0.922981573	0.996759562	Bacteria.Bacteroidetes.Bacteroidia.Bacteroidales.Porphyromonadaceae	HP
453233	ENSG00000257017	rs437638	0.779790533	0.212531672	0.41336525	0.937285902	-0.059722369	0.524195245	0.059773392	-0.010835122	0.21273446	0.416419704	0.072612017	0.137184653	0.508296822	0.215316635	0.625859848	0.912327111	Bacteria.Firmicutes.Erysipelotrichia.Erysipelotrichales.Erysipelotrichaceae.Holdemanella	HP
453234	ENSG00000257017	rs437638	0.216675788	0.009855253	0.973241708	0.741386581	-0.199532386	0.579213165	-0.001775851	0.024545943	0.159964542	0.217925567	0.052742414	0.074065703	0.189806475	0.011927316	0.998735039	0.999709092	Bacteria.Bacteroidetes.Bacteroidia.Bacteroidales.Prevotellaceae.Prevotella.9	HP
453235	ENSG00000257017	rs437638	0.105002696	0.006274259	0.488255871	0.727781827	-0.219031894	0.567114357	-0.045025186	0.042867909	0.133258806	0.200857731	0.064599324	0.122633887	0.088470483	0.003427814	0.699920405	0.896631776	Bacteria.Firmicutes.Clostridia.Clostridiales.Peptostreptococcaceae	HP
453236	ENSG00000257017	rs437638	0.4755115	0.037676297	0.300836315	0.451962585	-0.109486248	0.451177877	0.080065154	-0.076947823	0.152564219	0.212712155	0.07677752	0.101697749	0.242616126	0.021758945	0.998173674	0.991886968	Bacteria.Firmicutes.Bacilli.Bacillales	HP
453237	ENSG00000257017	rs437638	0.089687262	0.003015682	0.397873597	0.983178521	-0.309776362	0.599911865	0.068033934	0.002430565	0.179855484	0.194771317	0.079950506	0.114843168	0.127434081	0.004570371	0.993501001	0.959773106	Bacteria.Firmicutes.Erysipelotrichia.Erysipelotrichales	HP
453238	ENSG00000257017	rs437638	0.454017694	0.151200053	0.620354017	0.701825645	-0.134622316	0.451620298	0.035870803	-0.046702337	0.178737609	0.311003169	0.072074024	0.121454637	0.441779328	0.113460418	0.997152221	0.990360691	Bacteria.Firmicutes.Clostridia.Clostridiales.Family.XI	HP
453239	ENSG00000257017	rs437638	0.344258286	0.210630054	0.926933592	0.791086738	-0.180144051	0.458196843	0.006820678	-0.036515173	0.189103707	0.362460496	0.074093924	0.137287422	0.397561869	0.142977669	0.99946547	0.972078348	Bacteria.Firmicutes.Erysipelotrichia.Erysipelotrichales.Erysipelotrichaceae..Clostridium..innocuum.group	HP
453240	ENSG00000257017	rs437638	0.148252731	0.014508336	0.896380984	0.82117373	-0.191583993	0.512397067	-0.007413389	-0.021491171	0.130965689	0.20408852	0.056704563	0.094700803	0.089332813	0.006463052	0.880717713	0.937011022	Bacteria.Proteobacteria.Gammaproteobacteria.Pasteurellales.Pasteurellaceae	HP
453241	ENSG00000257017	rs437638	0.437968892	0.769027877	0.17572207	0.693796259	0.301253056	0.237783698	-0.094549591	0.05703031	0.386043756	0.806434645	0.069077944	0.14422126	0.90140863	0.719593298	0.998912436	0.995383189	Bacteria.Bacteroidetes.Bacteroidia.Bacteroidales	HP
453242	ENSG00000257017	rs437638	0.800512912	0.905952558	0.269001328	0.015300057	0.068439091	-0.035125639	-0.095122194	0.273014245	0.269759593	0.296169141	0.085330683	0.109643807	0.730871371	0.531868448	0.996108676	0.893848525	Bacteria.Firmicutes.Clostridia.Clostridiales.Lachnospiraceae..Ruminococcus..gnavus.group	HP
453243	ENSG00000257017	rs437638	0.974793233	0.940975077	0.597275914	0.28796461	-0.011771153	-0.042666819	-0.040042443	0.135618498	0.371127394	0.57404262	0.075424892	0.1265999	0.93384103	0.787942801	0.956359196	0.930754062	Bacteria.Firmicutes.Clostridia.Clostridiales.Ruminococcaceae	HP
453244	ENSG00000257017	rs437638	0.714358411	0.210741554	0.934768355	0.634324017	-0.157864371	0.841755943	-0.008303415	-0.081498118	0.429462888	0.666042865	0.101064284	0.170545707	0.803752468	0.514291577	0.934387102	0.99665811	Bacteria.Proteobacteria	HP
453245	ENSG00000257017	rs437638	0.17211235	0.02188515	0.60191501	0.674186314	-0.273765412	0.528965098	-0.040097075	-0.037570004	0.198319172	0.225290601	0.07649605	0.088967431	0.215269268	0.022235869	0.980494526	0.997803387	Bacteria.Actinobacteria.Actinobacteria.Micrococcales	HP
453246	ENSG00000257017	rs437638	0.402847671	0.006231703	0.065857543	0.1551491	-0.114236239	0.544737097	0.139938916	-0.148822346	0.135677996	0.192765046	0.074815959	0.103490088	0.200705527	0.00332253	0.695745811	0.980985352	Bacteria.Firmicutes.Clostridia.Clostridiales.Ruminococcaceaencultured	HP
453247	ENSG00000257017	rs437638	0.628814807	0.030733259	0.137649464	0.306116725	-0.073498744	0.436626773	0.105059308	-0.07837917	0.15133703	0.197759013	0.069907028	0.075992771	0.276544588	0.017149393	0.999550314	0.996901429	Bacteria.Proteobacteria.Gammaproteobacteria.Pseudomonadales	HP
453248	ENSG00000257017	rs437638	0.139490754	0.005974741	0.875782812	0.602382714	-0.198012597	0.590946132	0.00804297	-0.041982091	0.132385279	0.208003623	0.051253503	0.080195676	0.092135265	0.004327268	0.998121662	0.991974206	Bacteria.Proteobacteria.Betaproteobacteria.Burkholderiales.Alcaligenaceae.Parasutterella	HP
453249	ENSG00000257017	rs437638	0.250789445	0.01878082	0.51256215	0.841289211	-0.161667108	0.523807985	0.042480816	-0.023980184	0.139535147	0.21741099	0.064519869	0.119283429	0.160908614	0.00804228	0.999417824	0.997023453	Bacteria.Firmicutes.Clostridia.Clostridiales.Christensenellaceae.Christensenellaceae.R.7.group	HP
453250	ENSG00000257017	rs437638	0.081339269	0.033657103	0.350172584	0.607151023	-0.292483539	0.629430367	-0.105254491	0.076179206	0.165241311	0.290137735	0.111862334	0.147458076	0.120884204	0.030550784	0.907206952	0.989731238	Bacteria.Actinobacteria.Coriobacteriia.Coriobacteriales.Coriobacteriaceae	HP
453251	ENSG00000257017	rs437638	0.502857773	0.102245679	0.368008272	0.041223833	-0.112871306	0.337081977	0.078184398	-0.2095651	0.167540645	0.20341668	0.086255766	0.100655821	0.383833109	0.068767793	0.964373737	0.973105641	Bacteria.Firmicutes.Clostridia.Clostridiales.Ruminococcaceae.Ruminiclostridium.9	HP
453252	ENSG00000257017	rs437638	0.83818656	0.04226088	0.12064734	0.72723781	-0.033438029	0.477129016	-0.08135189	0.030636015	0.163095474	0.230371855	0.051738468	0.087459426	0.528019112	0.034273669	0.932672331	0.965530807	Bacteria.Proteobacteria.Gammaproteobacteria.Enterobacteriales.Enterobacteriaceae	HP
453253	ENSG00000257017	rs437638	0.178380094	0.00422822	0.024736153	0.121843536	-0.170169046	0.523056642	0.165086911	-0.15354565	0.125101672	0.176505261	0.071838036	0.097972684	0.113169034	0.002370426	0.881400462	0.866180608	Bacteria.Firmicutes.Clostridia.Clostridiales.Ruminococcaceae.Flavonifractor	HP
453254	ENSG00000257017	rs437638	0.712292868	0.040135962	0.203696872	0.734867453	-0.061251571	0.492274021	-0.118223768	0.045546891	0.165379443	0.235126208	0.092088119	0.133925301	0.463129434	0.031792567	0.925664213	0.979665691	Bacteria.Actinobacteria	HP
453255	ENSG00000257017	rs437638	0.720501713	0.120592541	0.425070541	0.845663325	-0.072328855	0.487202428	0.058941608	-0.024617822	0.2012929	0.309806183	0.073435759	0.125972908	0.58154676	0.118021383	0.753282308	0.902502196	Bacteria.Firmicutes.Erysipelotrichia.Erysipelotrichales.Erysipelotrichaceae.Faecalitalea	HP
453256	ENSG00000257017	rs437638	0.16380781	0.005091583	0.963071949	0.111712053	-0.189908827	0.524823206	0.003164052	-0.140072328	0.134873157	0.181095725	0.068080644	0.086888045	0.119011659	0.003129269	0.921647462	0.947519548	Bacteria.Firmicutes.Clostridia.Clostridiales.Lachnospiraceae..Eubacterium..hallii.group	HP
453257	ENSG00000257017	rs437638	0.13135102	0.004156682	0.878465675	0.76009167	-0.198457728	0.547236758	0.007694259	-0.022762591	0.129901205	0.184294293	0.050122684	0.074235151	0.077054223	0.002718275	0.95477287	0.975165965	Bacteria.Firmicutes.Negativicutes.Selenomonadales.Veillonellaceae.Dialister	HP
453258	ENSG00000257017	rs437638	0.437995427	0.768973623	0.175737232	0.693840056	0.301235949	0.237837165	-0.094545884	0.057020378	0.386044297	0.806420887	0.069077694	0.144217896	0.902918225	0.720093623	0.998947111	0.995399427	Bacteria.Bacteroidetes	HP
453259	ENSG00000257017	rs437638	0.137213504	0.004789748	0.997655875	0.793682411	-0.195218866	0.537205089	-0.000182806	0.021203365	0.129753318	0.183997045	0.06198765	0.080746186	0.087052419	0.002808539	0.998880039	0.991774293	Bacteria.Proteobacteria.Deltaproteobacteria.Desulfovibrionales.Desulfovibrionaceae.Bilophila	HP
453260	ENSG00000257017	rs437638	0.402334772	0.33081807	0.837542806	0.651506504	-0.162810283	0.384715333	0.014084916	-0.059340033	0.193157408	0.392691973	0.06842366	0.130780632	0.417210602	0.2135451	0.996423631	0.971636825	Bacteria.Bacteroidetes.Bacteroidia.Bacteroidales.Prevotellaceae.Prevotella.7	HP
453261	ENSG00000257017	rs437638	0.047328412	0.001567103	0.056229787	0.640029371	-0.263803258	0.593066369	0.145140711	-0.043564587	0.130524345	0.179779998	0.074682528	0.092725319	0.046555167	0.001350779	0.997048205	0.999513539	Bacteria.Firmicutes.Clostridia.Clostridiales.Lachnospiraceae.Dorea	HP
453262	ENSG00000257017	rs437638	0.455362385	0.028979826	0.756349914	0.878303376	-0.149344737	0.516787306	0.022230271	-0.012995864	0.198879032	0.231483281	0.071349352	0.084545106	0.470122752	0.050970199	0.984987993	0.979204363	Bacteria.Proteobacteria.Deltaproteobacteria.Desulfovibrionales.Desulfovibrionaceae.Desulfovibrio	HP
453263	ENSG00000257017	rs437638	0.34620986	0.034888487	0.861035237	0.771791822	-0.173301716	0.500158341	-0.014444264	0.032620121	0.182663569	0.232189613	0.082190466	0.112009668	0.304625638	0.036014935	0.998793879	0.998019463	Bacteria.Firmicutes.Clostridia.Clostridiales.Lachnospiraceae.Blautia	HP
453264	ENSG00000257017	rs437638	0.136924716	0.024843243	0.692000663	0.905254421	-0.220109717	0.553292375	0.025130006	-0.01003962	0.146187824	0.240952562	0.063159319	0.084024404	0.115387777	0.01383424	0.997528932	0.997707395	Bacteria.Bacteroidetes.Bacteroidia.Bacteroidales.Rikenellaceae.Alistipes	HP
453265	ENSG00000257017	rs437638	0.393778961	0.106064295	0.832055645	0.921063635	-0.165940224	0.514958478	0.016409502	-0.013116247	0.193313635	0.314275394	0.077073515	0.131856325	0.304240245	0.100163106	0.998201428	0.99782309	Bacteria.Firmicutes.Bacilli.Bacillales.Staphylococcaceae.Staphylococcus	HP
453266	ENSG00000257017	rs437638	0.73696039	0.894891996	0.963817743	0.652125233	-0.170603343	0.125270953	-0.004389212	0.085110824	0.505789665	0.944536652	0.096390372	0.187935165	0.898942581	0.739475122	0.896191506	0.843081088	Bacteria.Firmicutes.Clostridia.Clostridiales.Lachnospiraceae	HP
453267	ENSG00000257218	rs2294287	0.345099273	0.137807935	0.286623082	0.221099703	-0.149407516	0.266914629	-0.084105576	0.104508144	0.157113959	0.17767916	0.078292471	0.084601712	0.216745001	0.057143326	0.997851323	0.941317193	Bacteria.Firmicutes.Clostridia.Clostridiales.Lachnospiraceae.Fusicatenibacter	GATC
453268	ENSG00000257218	rs2294287	0.514515163	0.374478986	0.661149305	0.417746722	-0.141342542	0.212305378	0.035039301	-0.070834006	0.215672256	0.237432324	0.079578207	0.086864712	0.426595982	0.22745904	0.999586829	0.996426659	Bacteria.Firmicutes.Negativicutes.Selenomonadales.Veillonellaceae.Megasphaera	GATC
453269	ENSG00000257218	rs2294287	0.430195606	0.155561946	0.923832334	0.719071539	-0.238079039	0.457391236	-0.013503067	0.051680921	0.299948646	0.318389797	0.140695594	0.143064101	0.497519268	0.156615191	0.969660479	0.991517957	Bacteria.Firmicutes.Clostridia.Clostridiales.Ruminococcaceae.Anaerotruncus	GATC
453270	ENSG00000257218	rs2294287	0.182877298	0.023350826	0.239319672	0.217927251	-0.199050216	0.384163849	-0.088868421	0.098246784	0.147872327	0.165473446	0.074841871	0.078981302	0.114246811	0.010832452	0.999334555	0.984995763	Bacteria.Firmicutes.Erysipelotrichia.Erysipelotrichales.Erysipelotrichaceae.Erysipelotrichaceae.UCG.003	GATC
453271	ENSG00000257218	rs2294287	0.324720358	0.088880664	0.696027139	0.432899872	-0.176339173	0.303370342	-0.027041083	0.053035241	0.177724177	0.175683009	0.068912053	0.067212827	0.229359363	0.054212892	0.943988959	0.914289515	Bacteria.Proteobacteria.Betaproteobacteria.Burkholderiales.Alcaligenaceae	GATC
453272	ENSG00000257218	rs2294287	0.410610554	0.096259137	0.985547279	0.568792796	-0.205190092	0.51185928	0.001661291	0.06488765	0.247790685	0.30335282	0.091362265	0.113301002	0.492488079	0.128828575	0.999437234	0.98110946	Bacteria.Proteobacteria.Betaproteobacteria.Neisseriales.Neisseriaceae	GATC
453273	ENSG00000257218	rs2294287	0.807203389	0.815238722	0.369646537	0.162791144	0.084340961	-0.081978764	-0.103681143	0.15745231	0.344224751	0.349427541	0.114779127	0.111548789	0.841689817	0.604800143	0.99967607	0.999141757	Bacteria.Firmicutes.Negativicutes.Selenomonadales	GATC
453274	ENSG00000257218	rs2294287	0.523456604	0.666250311	0.83353542	0.253313338	-0.173433489	0.114374493	0.021170162	-0.113755454	0.270380389	0.263995666	0.100331306	0.09871169	0.595937514	0.412237378	0.998986731	0.998377846	Bacteria.Firmicutes.Clostridia.Clostridiales.Family.XI.Anaerococcus	GATC
453275	ENSG00000257218	rs2294287	0.183120513	0.014295841	0.576976617	0.560943887	-0.197530236	0.403623222	0.032218607	0.041485522	0.1468258	0.160398601	0.057472886	0.070988287	0.11856237	0.006676872	0.794937721	0.8806471	Bacteria.Fusobacteria.Fusobacteriia.Fusobacteriales.Fusobacteriaceae.Fusobacterium	GATC
453276	ENSG00000257218	rs2294287	0.282378916	0.039658394	0.798084581	0.869460309	-0.182128038	0.350135721	0.0197963	0.01349512	0.168039462	0.166821466	0.077069873	0.081796188	0.171401285	0.019601628	0.847212872	0.997196001	Bacteria.Firmicutes.Clostridia.Clostridiales.Peptostreptococcaceae.Intestinibacter	GATC
453277	ENSG00000257218	rs2294287	0.883362189	0.458113555	0.432195019	0.087373326	0.05432384	-0.307613391	-0.055416693	0.13516316	0.368854306	0.412163668	0.070122912	0.07789498	0.861024801	0.606595361	0.99911693	0.98634337	Bacteria.Bacteroidetes.Bacteroidia.Bacteroidales.Bacteroidaceae.Bacteroides	GATC
453278	ENSG00000257218	rs2294287	0.195080408	0.037587847	0.927756845	0.728123871	-0.196274291	0.343240672	-0.005599003	-0.023706214	0.149944434	0.161746758	0.061517797	0.067906216	0.106373374	0.01375515	0.944194591	0.990835033	Bacteria.Bacteroidetes.Bacteroidia.Bacteroidales.Porphyromonadaceae.Parabacteroides	GATC
453279	ENSG00000257218	rs2294287	0.509206132	0.293634981	0.458686658	0.104443553	-0.123283429	0.197633351	0.069196083	-0.148176138	0.185757003	0.186690767	0.092832943	0.090002222	0.308201557	0.106989445	0.911591624	0.773323914	Bacteria.Firmicutes.Clostridia.Clostridiales.Ruminococcaceae.Ruminococcaceae.UCG.005	GATC
453280	ENSG00000257218	rs2294287	0.111573856	0.028147503	0.396165625	0.681097292	-0.352323445	0.415793335	-0.085744628	0.035144703	0.21846324	0.185236836	0.100397464	0.085139107	0.175872428	0.035670312	0.988161388	0.956487487	Bacteria.Firmicutes.Bacilli.Lactobacillales.Carnobacteriaceae	GATC
453281	ENSG00000257218	rs2294287	0.428979417	0.381151549	0.296250491	0.210660282	0.682025899	-0.866817404	-0.150936811	0.206414615	0.856991029	0.983146877	0.143360624	0.163296979	0.999415694	0.803228779	0.990344402	0.933994762	Bacteria.Firmicutes	GATC
453282	ENSG00000257218	rs2294287	0.141647948	0.028290293	0.412426655	0.272876486	-0.222323207	0.357054104	0.067235531	-0.085196587	0.149462071	0.159217864	0.081512188	0.077053118	0.087068251	0.012957608	0.968716787	0.921764212	Bacteria.Firmicutes.Clostridia.Clostridiales.Lachnospiraceae.Coprococcus.1	GATC
453283	ENSG00000257218	rs2294287	0.683047509	0.247797384	0.065296271	0.068492869	-0.067501571	0.205782744	-0.12006615	0.131791459	0.16459054	0.176481011	0.064054388	0.071160055	0.325883464	0.100851128	0.999507593	0.920538495	Bacteria.Firmicutes.Clostridia.Clostridiales.Lachnospiraceae.Lachnoclostridium	GATC
453284	ENSG00000257218	rs2294287	0.360652736	0.075778661	0.334371003	0.72865256	-0.149592819	0.331795441	0.061424704	-0.024936482	0.162508767	0.183911778	0.063164064	0.071575351	0.174806545	0.029450203	0.99894297	0.998882343	Bacteria.Verrucomicrobia.Verrucomicrobiae.Verrucomicrobiales.Verrucomicrobiaceae.Akkermansia	GATC
453285	ENSG00000257218	rs2294287	0.466459096	0.368787095	0.44573503	0.048286077	-0.131596706	0.164561319	-0.06322638	0.156402975	0.179655096	0.18184713	0.08241851	0.077728368	0.281605437	0.108048295	0.999513786	0.781616325	Bacteria.Firmicutes.Erysipelotrichia.Erysipelotrichales.Erysipelotrichaceae	GATC
453286	ENSG00000257218	rs2294287	0.381693143	0.331451705	0.970118651	0.76783006	-0.204753121	0.281308742	-0.003917438	-0.035182448	0.232497457	0.28752059	0.104182106	0.118685907	0.371990849	0.164663816	0.998768023	0.999934415	Bacteria.Firmicutes.Clostridia.Clostridiales.Ruminococcaceae.Ruminococcaceae.NK4A214.group	GATC
453287	ENSG00000257218	rs2294287	0.393196351	0.0576244	0.122467217	0.014117037	-0.128931303	0.30378423	-0.106130445	0.156971686	0.150013854	0.157219075	0.067833789	0.062259592	0.18188991	0.022926984	0.434546907	0.599101689	Bacteria.Firmicutes.Negativicutes.Selenomonadales.Veillonellaceae.Veillonella	GATC
453288	ENSG00000257218	rs2294287	0.234402806	0.368285304	0.947020834	0.211109673	-0.211576603	0.177494175	0.005026999	0.092714191	0.1763038	0.19593179	0.075365383	0.073420388	0.216913859	0.135736231	0.998997514	0.969189617	Bacteria.Firmicutes.Clostridia.Clostridiales.Ruminococcaceae.Subdoligranulum	GATC
453289	ENSG00000257218	rs2294287	0.257982921	0.194392965	0.994600804	0.518064033	-0.203163829	0.26701281	-0.000592852	-0.062608489	0.178053816	0.203667402	0.087278766	0.096347467	0.240576059	0.07918006	0.846458888	0.984611135	Bacteria.Bacteroidetes.Bacteroidia.Bacteroidales.Porphyromonadaceae.Odoribacter	GATC
453290	ENSG00000257218	rs2294287	0.961824203	0.701359887	0.465692549	0.183501566	0.017537479	-0.160264729	-0.057335363	0.123590087	0.365009811	0.416102783	0.07813893	0.091946529	0.93384103	0.720631134	0.956359196	0.91965398	Bacteria.Firmicutes.Clostridia.Clostridiales.Ruminococcaceae	GATC
453291	ENSG00000257218	rs2294287	0.242958716	0.192644499	0.004964179	0.005554698	-0.164721419	0.219130241	0.172969863	-0.196548742	0.139811036	0.166481198	0.059500941	0.068553045	0.138888454	0.057156196	0.311564454	0.676777278	Bacteria.Firmicutes.Negativicutes.Selenomonadales.Acidaminococcaceae	GATC
453292	ENSG00000257218	rs2294287	0.526286179	0.994724068	0.048241594	0.011928554	0.149998635	-0.001387481	0.181528026	-0.226321874	0.235452628	0.209035264	0.090196448	0.087523449	0.420537454	0.406220119	0.72510875	0.670794922	Bacteria.Firmicutes.Clostridia.Clostridiales.Ruminococcaceae.Ruminococcaceae.UCG.014	GATC
453293	ENSG00000257218	rs2294287	0.30580569	0.248940747	0.5632511	0.101537925	-0.163731709	0.20619405	0.04781248	-0.152448414	0.158643724	0.177266022	0.082300148	0.091803243	0.180132418	0.054193499	0.999989953	0.951984197	Bacteria.Firmicutes.Clostridia.Clostridiales.Christensenellaceae	GATC
453294	ENSG00000257218	rs2294287	0.254162443	0.037230174	0.750250351	0.652686124	-0.182735199	0.346170395	0.024706562	0.037448204	0.158855777	0.16281097	0.0772948	0.082833418	0.1523874	0.012908046	0.750923966	0.890843173	Bacteria.Firmicutes.Clostridia.Clostridiales.Peptostreptococcaceae	GATC
453295	ENSG00000257218	rs2294287	0.353691398	0.091034577	0.202102734	0.089623916	-0.147262895	0.278525945	0.083685998	-0.128599053	0.157663413	0.162404416	0.064953074	0.074649262	0.197552596	0.037483618	0.999550314	0.996901429	Bacteria.Proteobacteria.Gammaproteobacteria.Pseudomonadales	GATC
453296	ENSG00000257218	rs2294287	0.620355703	0.390121529	0.418601759	0.161127535	0.357585449	-0.599175933	-0.10167691	0.170291968	0.718488155	0.692614756	0.124918196	0.120160736	0.987348183	0.710340524	0.996576058	0.742427683	Bacteria.Firmicutes.Clostridia.Clostridiales	GATC
453297	ENSG00000257218	rs2294287	0.13225273	0.022194703	0.374050118	0.426562353	-0.228175862	0.377140873	-0.084166381	0.068421015	0.14970846	0.161017384	0.094042739	0.085522818	0.097278414	0.009561715	0.678203723	0.952957857	Bacteria.Actinobacteria.Actinobacteria.Bifidobacteriales.Bifidobacteriaceae	GATC
453298	ENSG00000257218	rs2294287	0.31150144	0.194385377	0.359417637	0.055895496	-0.165771736	0.222540989	0.056390847	-0.134686409	0.16253775	0.169743032	0.061101364	0.069206382	0.207963182	0.082647824	0.999305535	0.989974535	Bacteria.Proteobacteria.Gammaproteobacteria.Pseudomonadales.Pseudomonadaceae.Pseudomonas	GATC
453299	ENSG00000257218	rs2294287	0.35979837	0.072449123	0.326877654	0.755030981	-0.149725235	0.33508149	0.062338799	-0.022388293	0.162361725	0.183555218	0.063111283	0.071456663	0.171627967	0.028887533	0.998409995	0.996467843	Bacteria.Verrucomicrobia	GATC
453300	ENSG00000257218	rs2294287	0.790356926	0.154144167	0.28811768	0.810408831	-0.054847935	0.295408086	0.095337102	-0.022327388	0.205478443	0.20491716	0.089025713	0.092697889	0.413698635	0.068049363	0.806819472	0.935365119	Bacteria.Firmicutes.Clostridia.Clostridiales.Ruminococcaceae.Ruminococcus.2	GATC
453301	ENSG00000257218	rs2294287	0.067518671	0.018014405	0.231567685	0.312616717	-0.375279763	0.503149891	0.075575379	-0.065514866	0.201896414	0.207412431	0.062590822	0.064386144	0.128624294	0.018834397	0.933185769	0.965530807	Bacteria.Proteobacteria.Gammaproteobacteria.Enterobacteriales.Enterobacteriaceae	GATC
453302	ENSG00000257218	rs2294287	0.354511424	0.050874145	0.225586644	0.354804178	-0.145549086	0.31985167	0.091780126	-0.067587969	0.156096046	0.160828138	0.075030017	0.072530014	0.207236628	0.019771653	0.642892366	0.890091298	Bacteria.Firmicutes.Clostridia.Clostridiales.Lachnospiraceae.Lachnospira	GATC
453303	ENSG00000257218	rs2294287	0.487948321	0.253212683	0.470097292	0.591826089	-0.128497175	0.274675575	-0.062288911	0.053991665	0.184228946	0.238299637	0.085737605	0.100204113	0.352593885	0.117116766	0.730563088	0.982679299	Bacteria.Firmicutes.Bacilli	GATC
453304	ENSG00000257218	rs2294287	0.072915266	0.011150449	0.111256121	0.105208656	-0.28013331	0.424824934	0.123774331	-0.120451453	0.153711473	0.162679324	0.076678605	0.07332684	0.080272074	0.00763393	0.997528932	0.993985312	Bacteria.Bacteroidetes.Bacteroidia.Bacteroidales.Rikenellaceae.Alistipes	GATC
453305	ENSG00000257218	rs2294287	0.75040178	0.325731174	0.259618037	0.068868833	-0.066597731	0.183716186	0.103453025	-0.155924752	0.20848273	0.18554925	0.090981635	0.084307961	0.514044318	0.180273721	0.838061323	0.776421607	Bacteria.Firmicutes.Clostridia.Clostridiales.Lachnospiraceae..Eubacterium..xylanophilum.group	GATC
453306	ENSG00000257218	rs2294287	0.642611948	0.18146545	0.746729585	0.941656571	-0.126474957	0.372984155	-0.020328558	-0.005178431	0.271292768	0.276180453	0.062682651	0.070486327	0.760796851	0.274955156	0.999785669	0.99964301	Bacteria.Firmicutes.Clostridia.Clostridiales.Ruminococcaceae.Faecalibacterium	GATC
453307	ENSG00000257218	rs2294287	0.455448889	0.16072996	0.650169528	0.409155095	-0.151633237	0.273198474	-0.036055478	0.062487017	0.201965495	0.192587486	0.079137589	0.075224857	0.324693086	0.092768027	0.970184809	0.903859966	Bacteria.Proteobacteria.Betaproteobacteria.Burkholderiales	GATC
453308	ENSG00000257218	rs2294287	0.466678758	0.231639251	0.006309641	0.018178402	-0.106010711	0.209534813	0.173457714	-0.171375916	0.144796877	0.173561675	0.061478476	0.070750709	0.244950821	0.071785559	0.258160324	0.703875373	Bacteria.Firmicutes.Negativicutes.Selenomonadales.Acidaminococcaceae.Phascolarctobacterium	GATC
453309	ENSG00000257218	rs2294287	0.042645751	0.011262481	0.129672523	0.22890304	-0.382105367	0.506120938	0.090823312	-0.074986846	0.184846502	0.194091266	0.059185316	0.06174548	0.082394093	0.011870043	0.998302481	0.99762474	Bacteria.Proteobacteria.Gammaproteobacteria.Enterobacteriales.Enterobacteriaceae.Escherichia.Shigella	GATC
453310	ENSG00000257218	rs2294287	0.080960099	0.071397786	0.307163895	0.969124238	-0.310336349	0.355357379	-0.072550904	0.003175874	0.175103839	0.193925974	0.070495625	0.081739083	0.110162489	0.042840512	0.935783535	0.997412515	Bacteria.Proteobacteria.Gammaproteobacteria.Enterobacteriales.Enterobacteriaceae.Citrobacter	GATC
453311	ENSG00000257218	rs2294287	0.370428052	0.044264309	0.537532043	0.639620009	-0.152473726	0.352449329	-0.051687567	-0.044883461	0.169072003	0.171862675	0.083395706	0.095415498	0.18753797	0.020037022	0.890732322	0.906306429	Bacteria.Firmicutes.Clostridia.Clostridiales.Lachnospiraceaencultured	GATC
453312	ENSG00000257218	rs2294287	0.212318511	0.066370938	0.568473774	0.502985686	-0.339694952	0.507933158	0.042942918	-0.050041124	0.269725756	0.272086216	0.074921078	0.074300923	0.308363612	0.074774058	0.851899229	0.995251343	Bacteria.Proteobacteria.Gammaproteobacteria	GATC
453313	ENSG00000257218	rs2294287	0.182563123	0.014275404	0.578118809	0.55891706	-0.197766832	0.40360553	0.032149242	0.0417123	0.146812037	0.160356285	0.057521947	0.071007704	0.118481855	0.006456145	0.806209767	0.87724048	Bacteria.Fusobacteria.Fusobacteriia.Fusobacteriales	GATC
453314	ENSG00000257218	rs2294287	0.255178369	0.379305824	0.738116984	0.657174018	-0.279316224	0.24367286	-0.033944532	-0.050372784	0.243340804	0.275299536	0.101097645	0.11298471	0.423906494	0.254743428	0.996483139	0.880926995	Bacteria.Bacteroidetes.Bacteroidia.Bacteroidales.Porphyromonadaceae.Butyricimonas	GATC
453315	ENSG00000257218	rs2294287	0.412885534	0.183899194	0.774458859	0.668632407	-0.16680968	0.293653817	0.02531347	-0.039521313	0.202429405	0.218668707	0.087978023	0.091920665	0.33027063	0.092823591	0.992500663	0.984760276	Bacteria.Firmicutes.Clostridia.Clostridiales.Ruminococcaceae.Ruminococcus.1	GATC
453316	ENSG00000257218	rs2294287	0.58743604	0.745792853	0.022445078	0.001776117	0.102070954	-0.064031708	-0.15928723	0.210950257	0.187208558	0.196686294	0.068138762	0.06475467	0.392639689	0.303828196	0.651821342	0.370288061	Bacteria.Firmicutes.Negativicutes.Selenomonadales.Veillonellaceae	GATC
453317	ENSG00000257218	rs2294287	0.132248218	0.022195202	0.374079511	0.426517341	-0.228179905	0.377147929	-0.084163783	0.068434944	0.149709336	0.161021023	0.094045656	0.085531863	0.097493052	0.009562589	0.679221113	0.952281794	Bacteria.Actinobacteria.Actinobacteria.Bifidobacteriales.Bifidobacteriaceae.Bifidobacterium	GATC
453318	ENSG00000257218	rs2294287	0.087006602	0.014555557	0.010220395	0.232445622	-0.245643389	0.379348396	0.259348261	-0.123940179	0.141397257	0.151170889	0.098081045	0.10284142	0.0535598	0.006407955	0.825365263	0.956901174	Bacteria.Firmicutes.Clostridia.Clostridiales.Ruminococcaceae.Ruminiclostridium.5	GATC
453319	ENSG00000257218	rs2294287	0.449137703	0.858742471	0.036369757	0.032653885	0.175353417	-0.04270193	0.26478793	-0.280187189	0.230307725	0.238996003	0.123948517	0.128392462	0.397121808	0.327493685	0.651019048	0.978883571	Bacteria.Firmicutes.Clostridia.Clostridiales.Family.XIII.Family.XIII.AD3011.group	GATC
453320	ENSG00000257218	rs2294287	0.4760972	0.104280467	0.124394588	0.286311999	-0.113787659	0.291264783	-0.142750497	0.094260929	0.158769479	0.176829384	0.091718143	0.087688802	0.285124956	0.046477365	0.510706954	0.892226911	Bacteria.Actinobacteria.Actinobacteria	GATC
453321	ENSG00000257218	rs2294287	0.423695468	0.266000303	0.781146946	0.286888943	-0.161393931	0.232654481	0.024865165	-0.105008077	0.200482948	0.207388656	0.089134893	0.097804668	0.302775352	0.113672127	0.912989727	0.974836629	Bacteria.Firmicutes.Clostridia.Clostridiales.Ruminococcaceae..Eubacterium..coprostanoligenes.group	GATC
453322	ENSG00000257218	rs2294287	0.255090572	0.293653689	0.859476682	0.449804576	-0.233739139	0.236577927	-0.014015655	-0.067402544	0.203595972	0.22348779	0.078857718	0.088656831	0.293340149	0.160331901	0.999814869	0.924119287	Bacteria.Actinobacteria.Actinobacteria.Corynebacteriales.Corynebacteriaceae	GATC
453323	ENSG00000257218	rs2294287	0.250478013	0.07514588	0.888503744	0.83560924	-0.225366824	0.345831875	-0.019911579	-0.027117182	0.194385376	0.191267253	0.141477414	0.130161625	0.190502439	0.036278123	0.84628754	0.861069491	Bacteria.Firmicutes.Clostridia.Clostridiales.Ruminococcaceae.Butyricicoccus	GATC
453324	ENSG00000257218	rs2294287	0.286720532	0.032635895	0.721784112	0.414956697	-0.262844467	0.44554094	-0.034714753	0.068532617	0.244727423	0.204142008	0.097077194	0.083538376	0.360117757	0.043543456	0.99946547	0.972078348	Bacteria.Firmicutes.Erysipelotrichia.Erysipelotrichales.Erysipelotrichaceae..Clostridium..innocuum.group	GATC
453325	ENSG00000257218	rs2294287	0.279909011	0.279980507	0.987291448	0.250112018	-0.233897022	0.216243592	-0.001449884	0.096680249	0.214688968	0.198515045	0.090680416	0.083324445	0.402016493	0.219246912	0.999537298	0.962978444	Bacteria.Firmicutes.Clostridia.Clostridiales.Lachnospiraceae.Lachnospiraceae.UCG.008	GATC
453326	ENSG00000257218	rs2294287	0.081784368	0.177104178	0.271633743	0.955538415	-0.320111654	0.315468911	-0.078755963	-0.005076034	0.181120413	0.23122962	0.07104204	0.090699435	0.13302754	0.098808409	0.847533265	0.934062901	Bacteria.Firmicutes.Clostridia.Clostridiales.Lachnospiraceae.Lachnospiraceae.UCG.010	GATC
453327	ENSG00000257218	rs2294287	0.232579711	0.058922494	0.710449461	0.996773319	-0.284666906	0.384495823	-0.030034012	0.000285498	0.23627565	0.20004831	0.080550963	0.070330147	0.248851968	0.052912196	0.999614985	0.999855064	Bacteria.Firmicutes.Clostridia.Clostridiales.Lachnospiraceae.Tyzzerella.4	GATC
453328	ENSG00000257218	rs2294287	0.184318586	0.033621369	0.732583916	0.209726285	-0.20660986	0.346202395	0.023248322	-0.090092342	0.154000757	0.159549746	0.067751756	0.071125502	0.103086378	0.016383135	0.996033175	0.930860168	Bacteria.Firmicutes.Clostridia.Clostridiales.Lachnospiraceae.Lachnospiraceae.NK4A136.group	GATC
453329	ENSG00000257218	rs2294287	0.318161366	0.017269644	0.849307331	0.314776206	-0.181205974	0.45203684	0.013557785	0.073557094	0.180152116	0.185068762	0.071076351	0.072615648	0.233374422	0.017524855	0.93214298	0.756749542	Bacteria.Firmicutes.Clostridia.Clostridiales.Lachnospiraceae.Tyzzerella	GATC
453330	ENSG00000257218	rs2294287	0.308993226	0.255103985	0.551987268	0.097786399	-0.162988203	0.203789482	0.048598159	-0.152863434	0.158975727	0.177513704	0.081288477	0.091018173	0.182996101	0.054366179	0.999417824	0.974548555	Bacteria.Firmicutes.Clostridia.Clostridiales.Christensenellaceae.Christensenellaceae.R.7.group	GATC
453331	ENSG00000257218	rs2294287	0.072698163	0.01110899	0.110549351	0.104534468	-0.28036034	0.425041937	0.123901677	-0.120609932	0.153716564	0.162674703	0.076602716	0.073278098	0.08019225	0.007541208	0.997466038	0.994193156	Bacteria.Bacteroidetes.Bacteroidia.Bacteroidales.Rikenellaceae	GATC
453332	ENSG00000257218	rs2294287	0.109643307	0.037294838	0.24646854	0.822356345	-0.247357041	0.361525859	-0.068151235	0.015071887	0.15253286	0.1700928	0.058281304	0.066864129	0.092732234	0.015552734	0.625376952	0.878197235	Bacteria.Proteobacteria.Betaproteobacteria.Burkholderiales.Alcaligenaceae.Sutterella	GATC
453333	ENSG00000257218	rs2294287	0.180717605	0.050532304	0.329308494	0.643130973	-0.203018018	0.356541633	-0.067896536	0.037471432	0.150066089	0.179003839	0.069086737	0.080503265	0.103102362	0.016116399	0.996546716	0.99835739	Bacteria.Firmicutes.Clostridia.Clostridiales.Ruminococcaceae.Ruminococcaceae.UCG.002	GATC
453334	ENSG00000257218	rs2294287	0.618289346	0.313946826	0.604992037	0.446177218	-0.11645684	0.232755398	0.04964476	-0.072279072	0.232615516	0.229379887	0.095520674	0.094311163	0.506051534	0.185837712	0.997152221	0.990360691	Bacteria.Firmicutes.Clostridia.Clostridiales.Family.XI	GATC
453335	ENSG00000257218	rs2294287	0.151593307	0.027066629	0.488555278	0.338481727	-0.321879031	0.51701344	-0.071160107	0.108651031	0.221874899	0.228673566	0.102166655	0.112689016	0.237453096	0.033715269	0.999274386	0.998480911	Bacteria.Firmicutes.Clostridia.Clostridiales.Ruminococcaceae.Ruminococcaceae.UCG.013	GATC
453336	ENSG00000257218	rs2294287	0.378957192	0.069828895	0.703012403	0.94115039	-0.168513122	0.387208772	0.060224686	0.010479584	0.19024468	0.210103695	0.157279026	0.141413924	0.279883102	0.048635661	0.915353138	0.996899633	Bacteria.Actinobacteria.Coriobacteriia.Coriobacteriales	GATC
453337	ENSG00000257218	rs2294287	0.10234497	0.004758545	0.294189877	0.07174741	-0.361972047	0.616805135	-0.094515004	0.161900285	0.218501438	0.21109412	0.089385432	0.088464101	0.240485737	0.013443342	0.999028109	0.997798285	Bacteria.Actinobacteria.Actinobacteria.Micrococcales.Micrococcaceae	GATC
453338	ENSG00000257218	rs2294287	0.190724768	0.039290718	0.934195403	0.834467617	-0.203871827	0.349085221	0.004707688	-0.015658199	0.15421221	0.166000998	0.056799169	0.074632814	0.105194778	0.018670503	0.99994518	0.999865593	Bacteria.Bacteroidetes.Bacteroidia.Bacteroidales.Prevotellaceae	GATC
453339	ENSG00000257218	rs2294287	0.142086839	0.985264234	0.463797182	0.247809188	-0.370150342	0.005807467	0.052138465	0.102129939	0.249121147	0.313244781	0.070754184	0.087589703	0.420938127	0.605514823	0.827782116	0.890273479	Bacteria.Firmicutes.Clostridia.Clostridiales.Lachnospiraceae..Eubacterium..rectale.group	GATC
453340	ENSG00000257218	rs2294287	0.448559437	0.115842561	0.131860903	0.232643662	-0.120047878	0.272737984	0.136438326	-0.109565753	0.157468138	0.171164331	0.089426286	0.090952977	0.215196616	0.02963927	0.718186492	0.980985352	Bacteria.Firmicutes.Clostridia.Clostridiales.Ruminococcaceaencultured	GATC
453341	ENSG00000257218	rs2294287	0.671387425	0.269639961	0.422816854	0.232946367	-0.091272419	0.220430025	-0.066291964	0.091981009	0.214180638	0.198006177	0.082190977	0.076405516	0.470652321	0.125052189	0.952041951	0.861354115	Bacteria.Proteobacteria.Betaproteobacteria	GATC
453342	ENSG00000257218	rs2294287	0.062106691	0.122184119	0.29427814	0.400161542	-0.331313418	0.283612086	-0.087395446	-0.075308811	0.174583962	0.18113225	0.082667509	0.088932428	0.108716479	0.062883844	0.890110029	0.93709827	Bacteria.Firmicutes.Clostridia.Clostridiales.Ruminococcaceae.Ruminococcaceae.UCG.003	GATC
453343	ENSG00000257218	rs2294287	0.078005188	0.062614126	0.005011858	0.001035911	-0.248971455	0.291448639	-0.167862824	0.202068631	0.139073092	0.153883275	0.057811369	0.058863153	0.056034616	0.020763291	0.906187632	0.465523117	Bacteria.Firmicutes.Negativicutes.Selenomonadales.Veillonellaceae.Dialister	GATC
453344	ENSG00000257218	rs2294287	0.123460569	0.026437848	0.491889757	0.580237794	-0.25658897	0.397871161	-0.05492549	0.046021621	0.164443555	0.175223353	0.07946871	0.082804873	0.114303164	0.016882954	0.998173674	0.994266973	Bacteria.Firmicutes.Bacilli.Bacillales	GATC
453345	ENSG00000257218	rs2294287	0.510597442	0.621465047	0.010851081	0.052981792	0.12612584	0.101593249	0.31700279	-0.240306273	0.190667716	0.204779727	0.120914876	0.12195382	0.35019416	0.217727415	0.543142359	0.987554159	Bacteria.Firmicutes.Clostridia.Clostridiales.Family.XIII	GATC
453346	ENSG00000257218	rs2294287	0.586184906	0.44980566	0.087026796	0.250235567	0.133285685	0.155290331	0.169365727	-0.106044088	0.243641504	0.20425908	0.097496682	0.091418807	0.441566859	0.270468071	0.940017368	0.901118897	Bacteria.Firmicutes.Clostridia.Clostridiales.Ruminococcaceae.Ruminiclostridium.6	GATC
453347	ENSG00000257218	rs2294287	0.202008129	0.028777513	0.250350575	0.986039678	-0.189545671	0.351172656	0.065376901	-0.001044851	0.147085061	0.157094038	0.056374139	0.059488249	0.115421556	0.014210704	0.966378237	0.998441752	Bacteria.Proteobacteria.Betaproteobacteria.Burkholderiales.Alcaligenaceae.Parasutterella	GATC
453348	ENSG00000257218	rs2294287	0.112858762	0.044585284	0.62130829	0.239745892	-0.295904947	0.348895716	-0.033928384	-0.075182974	0.184150805	0.170394758	0.068358063	0.063374531	0.12454323	0.030994127	0.998115183	0.976854668	Bacteria.Firmicutes.Clostridia.Clostridiales.Clostridiaceae.1	GATC
453349	ENSG00000257218	rs2294287	0.206375863	0.034175096	0.9422976	0.464099707	-0.19211474	0.343381867	0.006503433	-0.06248961	0.150542686	0.158758915	0.089506812	0.084858803	0.116156973	0.013669837	0.99888113	0.999513539	Bacteria.Firmicutes.Clostridia.Clostridiales.Lachnospiraceae.Dorea	GATC
453350	ENSG00000257218	rs2294287	0.309976938	0.159089851	0.339222186	0.42022503	-0.159656813	0.28328109	-0.078027578	0.079113181	0.156045808	0.198900668	0.081052477	0.097538428	0.183575617	0.046817366	0.622336087	0.955303348	Bacteria.Firmicutes.Bacilli.Lactobacillales.Streptococcaceae	GATC
453351	ENSG00000257218	rs2294287	0.291999487	0.107784548	0.28984125	0.55971962	-0.165677648	0.319332232	-0.086499451	0.056462891	0.1559705	0.195863538	0.081064834	0.096315014	0.18171877	0.037277147	0.592665173	0.921307549	Bacteria.Firmicutes.Bacilli.Lactobacillales.Streptococcaceae.Streptococcus	GATC
453352	ENSG00000257218	rs2294287	0.130134783	0.028107038	0.270209832	0.185942622	-0.230537499	0.35681963	0.078298536	-0.098575032	0.150414756	0.158921518	0.070417913	0.073750566	0.081184548	0.011382225	0.972085394	0.950708623	Bacteria.Proteobacteria.Deltaproteobacteria.Desulfovibrionales.Desulfovibrionaceae	GATC
453353	ENSG00000257218	rs2294287	0.338906868	0.140436609	0.447791931	0.684149733	-0.159713971	0.323613427	-0.06785308	0.040227514	0.165796579	0.216883924	0.088852608	0.098450005	0.240318936	0.051574678	0.591444074	0.910444892	Bacteria.Firmicutes.Bacilli.Lactobacillales	GATC
453354	ENSG00000257218	rs2294287	0.20500027	0.024371896	0.796158665	0.439348989	-0.206730531	0.371992153	0.017387673	-0.054295244	0.161498944	0.161446333	0.067038635	0.069788205	0.140713838	0.017054613	0.905807925	0.994448463	Bacteria.Bacteroidetes.Bacteroidia.Bacteroidales.Porphyromonadaceae	GATC
453355	ENSG00000257218	rs2294287	0.325813477	0.176933105	0.983181549	0.844034007	-0.21108325	0.31819135	-0.002576228	-0.023319237	0.213225912	0.233131686	0.12174761	0.118064972	0.331313978	0.115964182	0.99997417	0.999834196	Bacteria.Actinobacteria.Coriobacteriia.Coriobacteriales.Coriobacteriaceae.Collinsella	GATC
453356	ENSG00000257218	rs2294287	0.114938052	0.219490368	0.414975211	0.621048674	-0.283641484	0.265955342	-0.051455194	-0.039343199	0.177556636	0.214538657	0.062724218	0.07920864	0.134766905	0.101789234	0.998735039	0.999709092	Bacteria.Bacteroidetes.Bacteroidia.Bacteroidales.Prevotellaceae.Prevotella.9	GATC
453357	ENSG00000257218	rs2294287	0.805095542	0.369580605	0.060258726	0.043201261	-0.041534476	0.162607897	0.15087842	-0.183569351	0.167645443	0.179988429	0.07892402	0.089047997	0.36755566	0.090158574	0.85181663	0.759803882	Bacteria.Firmicutes.Clostridia.Clostridiales.Lachnospiraceae..Eubacterium..eligens.group	GATC
453358	ENSG00000257218	rs2294287	0.180810063	0.04373369	0.688696119	0.586125961	-0.258581976	0.434559554	-0.056020158	0.073048639	0.191178732	0.211353829	0.13921799	0.133509262	0.193073461	0.036306576	0.943330549	0.989731238	Bacteria.Actinobacteria.Coriobacteriia.Coriobacteriales.Coriobacteriaceae	GATC
453359	ENSG00000257218	rs2294287	0.388816066	0.393160874	0.949801079	0.513312595	-0.200793446	0.220671441	0.00630043	-0.073334793	0.231464509	0.256735772	0.099695952	0.111580048	0.401152993	0.215379011	0.999469974	0.986131077	Bacteria.Bacteroidetes.Bacteroidia.Bacteroidales.Porphyromonadaceae.Barnesiella	GATC
453360	ENSG00000257218	rs2294287	0.778331821	0.833679327	0.136888886	0.084880642	0.066832189	0.049455733	0.131254097	-0.15506828	0.236450888	0.2345904	0.087165484	0.088643811	0.599704567	0.406499117	0.984987993	0.971423926	Bacteria.Proteobacteria.Deltaproteobacteria.Desulfovibrionales.Desulfovibrionaceae.Desulfovibrio	GATC
453361	ENSG00000257218	rs2294287	0.152808947	0.023141502	0.510133901	0.083331571	-0.203884821	0.348879469	0.05285328	0.139845166	0.140964144	0.150038158	0.079811862	0.079534075	0.102688553	0.008510376	0.99813953	0.849141214	Bacteria.Firmicutes.Clostridia.Clostridiales.Ruminococcaceae.Flavonifractor	GATC
453362	ENSG00000257218	rs2294287	0.81350935	0.41764579	0.428980643	0.096140746	0.100254585	-0.375913022	-0.061346116	0.142122801	0.423289016	0.460886873	0.077083893	0.084198311	0.914050885	0.609993466	0.998912436	0.981117471	Bacteria.Bacteroidetes.Bacteroidia.Bacteroidales	GATC
453363	ENSG00000257218	rs2294287	0.496691779	0.356697554	0.729450972	0.697770573	-0.150807779	0.267097141	0.029093953	-0.041661832	0.220644719	0.287765104	0.083765356	0.106817109	0.455214059	0.222785902	0.996423631	0.972084875	Bacteria.Bacteroidetes.Bacteroidia.Bacteroidales.Prevotellaceae.Prevotella.7	GATC
453364	ENSG00000257218	rs2294287	0.207607776	0.026907456	0.304389309	0.225470081	-0.189769076	0.361507541	-0.071418567	0.081221001	0.149113467	0.159721128	0.068995236	0.066381092	0.10985954	0.010165378	0.774199155	0.833725892	Bacteria.Proteobacteria.Gammaproteobacteria.Pasteurellales.Pasteurellaceae	GATC
453365	ENSG00000257218	rs2294287	0.294292265	0.043756687	0.918753651	0.819870924	-0.192667417	0.360995589	0.007670514	0.017734834	0.182249832	0.175594784	0.074911042	0.077573306	0.183584252	0.025218405	0.998970432	0.998994847	Bacteria.Firmicutes.Erysipelotrichia.Erysipelotrichales.Erysipelotrichaceae.Erysipelatoclostridium	GATC
453366	ENSG00000257218	rs2294287	0.1080286	0.027503885	0.385625474	0.682243607	-0.354039055	0.417289612	-0.084626091	0.034229114	0.217304561	0.18511029	0.096895498	0.083238001	0.168905179	0.037006236	0.963485106	0.975753363	Bacteria.Firmicutes.Bacilli.Lactobacillales.Carnobacteriaceae.Granulicatella	GATC
453367	ENSG00000257218	rs2294287	0.091455603	0.043809478	0.541665716	0.219962091	-0.315774827	0.347848681	-0.042022024	-0.078002281	0.18436857	0.169243605	0.06849747	0.062987379	0.117054841	0.029180786	0.99830237	0.997282036	Bacteria.Firmicutes.Clostridia.Clostridiales.Clostridiaceae.1.Clostridium.sensu.stricto.1	GATC
453368	ENSG00000257218	rs2294287	0.234632969	0.03245755	0.350324048	0.031154326	-0.184092479	0.341196383	-0.072461657	0.17187649	0.153477959	0.156166321	0.077035152	0.07804967	0.147081218	0.012365478	0.849880345	0.933423512	Bacteria.Firmicutes.Clostridia.Clostridiales.Lachnospiraceae..Eubacterium..hallii.group	GATC
453369	ENSG00000257218	rs2294287	0.791940358	0.453197472	0.901339638	0.926177819	-0.14461585	0.402908594	-0.015672934	-0.011342655	0.546002226	0.533965452	0.125940663	0.121951646	0.817834963	0.629566286	0.93355875	0.99665811	Bacteria.Proteobacteria	GATC
453370	ENSG00000257218	rs2294287	0.75737326	0.65984181	0.892397255	0.249355311	-0.149895458	-0.231285995	-0.012986771	0.117900148	0.483195167	0.523119665	0.095635636	0.101449045	0.898942581	0.685224162	0.887512431	0.750622782	Bacteria.Firmicutes.Clostridia.Clostridiales.Lachnospiraceae	GATC
453371	ENSG00000257218	rs2294287	0.720937292	0.294240228	0.20830027	0.287767884	-0.066042844	0.225801835	-0.140892673	0.117915968	0.18409851	0.213569449	0.110878994	0.110029286	0.464885173	0.122476072	0.925664213	0.972299477	Bacteria.Actinobacteria	GATC
453372	ENSG00000257218	rs2294287	0.813296879	0.417442538	0.428809981	0.09606275	0.100369844	-0.376068334	-0.061367635	0.142150801	0.423284135	0.460875081	0.077082292	0.084194728	0.915498854	0.610566205	0.998947111	0.981145089	Bacteria.Bacteroidetes	GATC
453373	ENSG00000257218	rs2294287	0.296424394	0.149382196	0.837574318	0.620989866	-0.18792042	0.294101425	-0.017293248	0.042683942	0.178552673	0.201614656	0.084026079	0.085919969	0.281756273	0.098789157	0.998793879	0.998019463	Bacteria.Firmicutes.Clostridia.Clostridiales.Lachnospiraceae.Blautia	GATC
453374	ENSG00000257218	rs2294287	0.439580137	0.082539129	0.307856274	0.586784301	-0.129906314	0.315587804	-0.068883033	0.034536832	0.167059403	0.179011811	0.067028292	0.063233507	0.264353192	0.03685921	0.869992067	0.919872773	Bacteria.Firmicutes.Clostridia.Clostridiales.Lachnospiraceae.Roseburia	GATC
453375	ENSG00000257218	rs2294287	0.454316811	0.415536888	0.479982247	0.046977234	-0.135639257	0.151050207	-0.058772501	0.159029029	0.180207707	0.184354169	0.082735978	0.078555449	0.301170981	0.141284307	0.993501001	0.767377953	Bacteria.Firmicutes.Erysipelotrichia.Erysipelotrichales	GATC
453376	ENSG00000257218	rs2294287	0.054377225	0.002938901	0.153414372	0.044596113	-0.375026287	0.607818826	-0.116454118	0.171633116	0.191468255	0.196776667	0.080635935	0.083827097	0.118366378	0.005803965	0.970727297	0.997803387	Bacteria.Actinobacteria.Actinobacteria.Micrococcales	GATC
453377	ENSG00000257218	rs2294287	0.165562918	0.115194801	0.533108334	0.793726292	-0.297060271	0.402681487	-0.067545842	0.031985082	0.211863862	0.252256067	0.107804106	0.121831404	0.215962384	0.074858766	0.979686383	0.994553009	Bacteria.Firmicutes.Clostridia.Clostridiales.Ruminococcaceae.Ruminiclostridium.9	GATC
453378	ENSG00000257218	rs2294287	0.650369782	0.596528849	0.385697313	0.151107135	-0.090366447	0.118965055	0.099929004	-0.168205458	0.198465775	0.223628609	0.114434485	0.115806029	0.419582135	0.212192236	0.999550585	0.883018795	Bacteria.Firmicutes.Clostridia.Clostridiales.Lachnospiraceae.Lachnospiraceae.ND3007.group	GATC
453379	ENSG00000257218	rs2294287	0.961756662	0.22517552	0.470573232	0.917300631	-0.014978302	0.413097897	-0.080546027	-0.011631129	0.311194308	0.33740394	0.110987035	0.111587883	0.765789383	0.268688211	0.996108676	0.998901623	Bacteria.Firmicutes.Clostridia.Clostridiales.Lachnospiraceae..Ruminococcus..gnavus.group	GATC
453380	ENSG00000257218	rs2294287	0.246338265	0.146298111	0.999317271	0.672771244	-0.205174437	0.299992056	6.19E-05	0.036200104	0.175411388	0.20406858	0.072030092	0.085329525	0.207379377	0.062754923	0.999581921	0.999462671	Bacteria.Firmicutes.Clostridia.Clostridiales.Lachnospiraceae.Anaerostipes	GATC
453381	ENSG00000257218	rs2294287	0.189395282	0.025293704	0.427564505	0.298830475	-0.197631902	0.36653311	-0.053907521	0.069079659	0.149038441	0.160135777	0.067528617	0.065966498	0.101129403	0.009977165	0.826087562	0.896769589	Bacteria.Proteobacteria.Gammaproteobacteria.Pasteurellales.Pasteurellaceae.Haemophilus	GATC
453382	ENSG00000257218	rs2294287	0.590792618	0.299368068	0.740150822	0.626810306	-0.139832916	0.263193165	0.039320228	-0.056174516	0.258794759	0.251614102	0.118060379	0.114992343	0.57174892	0.20226976	0.998929462	0.998920199	Bacteria.Firmicutes.Clostridia.Clostridiales.Lachnospiraceae..Eubacterium..ventriosum.group	GATC
453383	ENSG00000257218	rs2294287	0.146169405	0.043874575	0.323233518	0.187312901	-0.219026684	0.332051044	0.071447116	-0.104750846	0.148943866	0.161608789	0.071785699	0.078618509	0.091046926	0.014726651	0.998880039	0.950358135	Bacteria.Proteobacteria.Deltaproteobacteria.Desulfovibrionales.Desulfovibrionaceae.Bilophila	GATC
453384	ENSG00000257218	rs2294287	0.111683073	0.02079953	0.190462665	0.080631553	-0.241440041	0.371855493	0.094242849	-0.129939253	0.149754939	0.157003786	0.071244263	0.073235563	0.083620369	0.009399279	0.882195417	0.93873292	Bacteria.Proteobacteria.Deltaproteobacteria	GATC
453385	ENSG00000257218	rs2294287	0.289557381	0.366633428	0.022323899	0.53712553	0.258930299	0.228397876	0.224704642	-0.061476866	0.242518135	0.251250022	0.096032365	0.099090996	0.364732082	0.237649293	0.429150717	0.870906682	Bacteria.Firmicutes.Erysipelotrichia.Erysipelotrichales.Erysipelotrichaceae.Faecalitalea	GATC
453386	ENSG00000257218	rs2294287	0.483005021	0.779406106	0.914020791	0.336098823	-0.182604344	0.088088151	0.010125752	-0.109972595	0.258843467	0.313213348	0.093425733	0.113494583	0.411703681	0.452900594	0.776093022	0.763951276	Bacteria.Firmicutes.Erysipelotrichia.Erysipelotrichales.Erysipelotrichaceae.Holdemanella	GATC
453387	ENSG00000257218	rs2294287	0.270041685	0.382433199	0.962249105	0.32931956	-0.218089298	0.197361786	-0.003693115	-0.092761573	0.19606948	0.224455332	0.07773109	0.094389824	0.260826918	0.225124436	0.998920038	0.99782309	Bacteria.Firmicutes.Bacilli.Bacillales.Staphylococcaceae.Staphylococcus	GATC
453388	ENSG00000257704	rs4804043	0.012904917	0.000585746	0.214740628	0.015378958	-0.652836702	0.715429767	0.14238128	-0.225725706	0.255433275	0.19803351	0.113660848	0.090725555	0.03864339	0.001127912	0.999513786	0.66291554	Bacteria.Firmicutes.Erysipelotrichia.Erysipelotrichales.Erysipelotrichaceae	INAFM1
453389	ENSG00000257704	rs4804043	0.372853834	0.126907019	0.547513203	0.248969418	-1.273485032	1.454509285	0.144466751	-0.184604545	1.419340952	0.940872893	0.238943264	0.158715133	0.987348183	0.559948274	0.996576058	0.782490874	Bacteria.Firmicutes.Clostridia.Clostridiales	INAFM1
453390	ENSG00000257704	rs4804043	0.027187223	0.026589891	0.688134012	0.438948776	-0.487496307	0.367865206	0.045718437	0.073264377	0.215794116	0.162177999	0.113400386	0.094087419	0.049303282	0.017185882	0.724670753	0.915902687	Bacteria.Actinobacteria.Actinobacteria	INAFM1
453391	ENSG00000257704	rs4804043	0.058967606	0.043672593	0.445168598	0.085879614	-0.385084137	0.319831036	0.055784325	-0.105609413	0.200391073	0.155507532	0.072626584	0.060568628	0.058293933	0.018478697	0.683113372	0.875983782	Bacteria.Firmicutes.Negativicutes.Selenomonadales.Acidaminococcaceae	INAFM1
453392	ENSG00000257704	rs4804043	0.178266188	0.125925537	0.655984859	0.628661543	-0.3506773	0.326580449	0.061136756	-0.048373589	0.257735752	0.210698074	0.136620767	0.099558723	0.259129726	0.089376696	0.999274386	0.998480911	Bacteria.Firmicutes.Clostridia.Clostridiales.Ruminococcaceae.Ruminococcaceae.UCG.013	INAFM1
453393	ENSG00000257704	rs4804043	0.026399874	0.009643473	0.36903908	0.390911474	-0.471747512	0.416153881	-0.0808918	0.05682092	0.207704326	0.156098898	0.089436164	0.06579209	0.034910323	0.004959744	0.736145483	0.8806471	Bacteria.Fusobacteria.Fusobacteriia.Fusobacteriales.Fusobacteriaceae.Fusobacterium	INAFM1
453394	ENSG00000257704	rs4804043	0.014823039	0.002435112	0.127997614	0.044238508	-0.518823957	0.501847974	-0.134752357	0.148366662	0.207336031	0.15918844	0.087421322	0.072338043	0.030600859	0.002685431	0.999550314	0.996901429	Bacteria.Proteobacteria.Gammaproteobacteria.Pseudomonadales	INAFM1
453395	ENSG00000257704	rs4804043	0.091893365	0.131114737	0.437226165	0.803156658	-0.689026108	0.471798435	-0.137520311	0.033905275	0.402850314	0.30862482	0.175940074	0.135475273	0.248046549	0.141310464	0.924777938	0.993454395	Bacteria.Firmicutes.Clostridia.Clostridiales.Ruminococcaceae.Anaerotruncus	INAFM1
453396	ENSG00000257704	rs4804043	0.098566153	0.005883426	0.466821932	0.049001988	-0.53308953	0.590099427	-0.09495895	0.183388183	0.318165603	0.207302837	0.129743456	0.091438215	0.16617558	0.012703728	0.988161388	0.950695192	Bacteria.Firmicutes.Bacilli.Lactobacillales.Carnobacteriaceae	INAFM1
453397	ENSG00000257704	rs4804043	0.23555189	0.175654139	0.977128586	0.772182713	-0.423477448	0.342432599	0.003509775	-0.026131675	0.353754454	0.250141408	0.121960855	0.089888349	0.389559059	0.183030651	0.999437234	0.997643724	Bacteria.Proteobacteria.Betaproteobacteria.Neisseriales.Neisseriaceae	INAFM1
453398	ENSG00000257704	rs4804043	0.338408669	0.241731146	0.184912333	0.0944519	-0.234396733	0.217008532	-0.119021366	0.115684389	0.243070996	0.183706434	0.088836611	0.06817917	0.220448143	0.099094599	0.999507593	0.920538495	Bacteria.Firmicutes.Clostridia.Clostridiales.Lachnospiraceae.Lachnoclostridium	INAFM1
453399	ENSG00000257704	rs4804043	0.028035401	0.024327902	0.248955595	0.896164099	-0.448578288	0.365518082	-0.099456626	0.008723637	0.199694824	0.158585645	0.085506052	0.066586387	0.042997455	0.011387246	0.662056764	0.924689794	Bacteria.Firmicutes.Clostridia.Clostridiales.Lachnospiraceae.Lachnospira	INAFM1
453400	ENSG00000257704	rs4804043	0.20196374	0.18089325	0.991894497	0.637576853	-0.418870178	0.32733446	-0.001090731	0.040661531	0.325005618	0.242056656	0.106960951	0.085914774	0.244654465	0.094663117	0.974351255	0.931534808	Bacteria.Proteobacteria.Betaproteobacteria	INAFM1
453401	ENSG00000257704	rs4804043	0.097154839	0.046571431	0.767101325	0.159538962	-0.357640357	0.330834689	0.026818971	-0.102382542	0.212537126	0.163111492	0.090180549	0.071964661	0.069655101	0.015206919	0.996546716	0.994860843	Bacteria.Firmicutes.Clostridia.Clostridiales.Ruminococcaceae.Ruminococcaceae.UCG.002	INAFM1
453402	ENSG00000257704	rs4804043	0.00162275	0.000995079	0.01089521	0.056341576	-0.746946166	0.577052136	-0.333195892	0.185631299	0.227214588	0.167469675	0.127165693	0.095561639	0.007457719	0.001489899	0.638961824	0.658420497	Bacteria.Firmicutes.Clostridia.Clostridiales.Ruminococcaceae.Butyricicoccus	INAFM1
453403	ENSG00000257704	rs4804043	0.24089311	0.226835238	0.494332497	0.253556165	-0.304981877	0.246147993	0.101805904	-0.149103723	0.257715214	0.201773331	0.148134957	0.129452138	0.216092624	0.110884073	0.868121553	0.994989321	Bacteria.Actinobacteria.Coriobacteriia.Coriobacteriales	INAFM1
453404	ENSG00000257704	rs4804043	0.007281268	0.00198009	0.089895209	0.061515574	-0.635671255	0.563694386	-0.168895876	0.149826858	0.229520931	0.1749684	0.098125528	0.078766773	0.01910866	0.001553388	0.999417824	0.941474691	Bacteria.Firmicutes.Clostridia.Clostridiales.Christensenellaceae.Christensenellaceae.R.7.group	INAFM1
453405	ENSG00000257704	rs4804043	0.059702024	0.097997184	0.138059051	0.06000836	-0.379305386	0.278484687	0.10618466	-0.132348403	0.197970534	0.165922118	0.070730622	0.069161591	0.05203841	0.037136077	0.99994518	0.999865593	Bacteria.Bacteroidetes.Bacteroidia.Bacteroidales.Prevotellaceae	INAFM1
453406	ENSG00000257704	rs4804043	0.062488424	0.025476235	0.151176158	0.396887139	-0.37932587	0.352089737	-0.108827093	0.049796219	0.200183463	0.154024614	0.074938088	0.0583955	0.056077136	0.012974492	0.941114973	0.977888437	Bacteria.Proteobacteria.Betaproteobacteria.Burkholderiales.Alcaligenaceae.Parasutterella	INAFM1
453407	ENSG00000257704	rs4804043	0.063628152	0.056881518	0.274296516	0.379971208	-0.909023726	0.690487857	0.171716165	-0.106477451	0.481857685	0.356257167	0.155767376	0.120466401	0.461700295	0.194664846	0.99967607	0.999141757	Bacteria.Firmicutes.Negativicutes.Selenomonadales	INAFM1
453408	ENSG00000257704	rs4804043	0.027546174	0.014933319	0.66367515	0.80041581	-0.467905797	0.390433484	-0.032364871	-0.014603414	0.207622463	0.156207545	0.074093752	0.057532212	0.037083908	0.009021283	0.99894297	0.998882343	Bacteria.Verrucomicrobia.Verrucomicrobiae.Verrucomicrobiales.Verrucomicrobiaceae.Akkermansia	INAFM1
453409	ENSG00000257704	rs4804043	0.064252373	0.012916779	0.416323007	0.171261952	-0.663834902	0.697823408	-0.103387056	0.141268695	0.352736791	0.273072699	0.126396135	0.102131071	0.245169052	0.03533871	0.996483139	0.865911567	Bacteria.Bacteroidetes.Bacteroidia.Bacteroidales.Porphyromonadaceae.Butyricimonas	INAFM1
453410	ENSG00000257704	rs4804043	0.480895492	0.951567859	0.460113007	0.091054184	-0.223459811	0.015782678	-0.07027376	0.13043019	0.3152294	0.258862432	0.094579994	0.076056654	0.473726406	0.387303921	0.828976537	0.995251343	Bacteria.Proteobacteria.Gammaproteobacteria	INAFM1
453411	ENSG00000257704	rs4804043	0.281591024	0.91341685	0.627446611	0.015336453	-0.249742694	-0.022439554	-0.051063643	0.227297652	0.230043479	0.205589673	0.104723727	0.091317767	0.253929204	0.296992963	0.780215952	0.982679299	Bacteria.Firmicutes.Bacilli	INAFM1
453412	ENSG00000257704	rs4804043	0.055314435	0.016459181	0.382010788	0.801663911	-0.389625648	0.375759525	-0.126954866	-0.027452094	0.199714124	0.152657828	0.144254216	0.108846956	0.040853201	0.006994378	0.946830748	0.962141134	Bacteria.Firmicutes.Clostridia.Clostridiales.Ruminococcaceae.Ruminiclostridium.5	INAFM1
453413	ENSG00000257704	rs4804043	0.000690685	0.000898192	0.007697255	0.057356582	-1.183326629	0.808926123	-0.328685715	0.172217453	0.332280821	0.232561098	0.11955392	0.08903034	0.008676961	0.003654625	0.669790978	0.720624033	Bacteria.Firmicutes.Clostridia.Clostridiales.Ruminococcaceae.Ruminococcaceae.UCG.014	INAFM1
453414	ENSG00000257704	rs4804043	0.075275979	0.00710993	0.366025784	0.086263167	-0.768035837	0.863813744	0.08823286	-0.122421833	0.424967349	0.310922956	0.096937177	0.070298598	0.393995195	0.052535448	0.999785669	0.999420701	Bacteria.Firmicutes.Clostridia.Clostridiales.Ruminococcaceae.Faecalibacterium	INAFM1
453415	ENSG00000257704	rs4804043	0.430361811	0.264602051	0.321538576	0.408180537	-0.224564325	0.254827351	0.11675973	-0.080313749	0.28302435	0.226483688	0.116899782	0.096483614	0.42895336	0.165507325	0.997152221	0.990360691	Bacteria.Firmicutes.Clostridia.Clostridiales.Family.XI	INAFM1
453416	ENSG00000257704	rs4804043	0.07028902	0.037621086	0.968210972	0.751989037	-0.44153665	0.442668437	-0.004313482	0.030343611	0.239986361	0.208638033	0.107827168	0.095619275	0.105477754	0.028671081	0.929885533	0.99827201	Bacteria.Firmicutes.Clostridia.Clostridiales.Ruminococcaceae..Eubacterium..coprostanoligenes.group	INAFM1
453417	ENSG00000257704	rs4804043	0.162252932	0.555789596	0.853191386	0.118925811	-0.288878899	0.108305634	0.023272622	0.160865041	0.204393494	0.182909898	0.125273509	0.101823972	0.120594178	0.126044243	0.759274601	0.955303348	Bacteria.Firmicutes.Bacilli.Lactobacillales.Streptococcaceae	INAFM1
453418	ENSG00000257704	rs4804043	0.037772136	0.010952608	0.42749621	0.998785495	-0.424409062	0.414716837	0.083075724	-0.000133851	0.200195268	0.158398393	0.104051451	0.08760245	0.043827464	0.005665588	0.708294194	0.987059679	Bacteria.Actinobacteria.Actinobacteria.Bifidobacteriales.Bifidobacteriaceae	INAFM1
453419	ENSG00000257704	rs4804043	0.082380257	0.03560835	0.967508526	0.931863474	-0.431664795	0.387292334	-0.004211026	-0.006525762	0.244724787	0.180526153	0.102988971	0.076033563	0.08896147	0.021841164	0.998970432	0.998994847	Bacteria.Firmicutes.Erysipelotrichia.Erysipelotrichales.Erysipelotrichaceae.Erysipelatoclostridium	INAFM1
453420	ENSG00000257704	rs4804043	0.066874767	0.011691604	0.499043071	0.254603136	-0.52535873	0.491503597	0.070735549	-0.087950464	0.281955573	0.189515907	0.104061854	0.076528975	0.109152291	0.01241265	0.99514452	0.969189617	Bacteria.Firmicutes.Clostridia.Clostridiales.Ruminococcaceae.Subdoligranulum	INAFM1
453421	ENSG00000257704	rs4804043	0.180845905	0.011192308	0.646025325	0.316705235	-0.348196259	0.559405815	0.039096912	0.074392992	0.257455166	0.214331021	0.08473452	0.073736437	0.273185975	0.024801074	0.999586829	0.996426659	Bacteria.Firmicutes.Negativicutes.Selenomonadales.Veillonellaceae.Megasphaera	INAFM1
453422	ENSG00000257704	rs4804043	0.013962927	0.003936374	0.028388544	0.016622911	-0.49229706	0.446699535	0.197171215	-0.172882607	0.194931589	0.149481366	0.087979429	0.070347205	0.02314914	0.002672296	0.863250727	0.910394576	Bacteria.Proteobacteria.Deltaproteobacteria	INAFM1
453423	ENSG00000257704	rs4804043	0.113444248	0.103969277	0.967860369	0.740094892	-0.432948658	0.348202645	0.003802802	0.026203095	0.269883859	0.211203067	0.094023775	0.078658143	0.159728361	0.07675035	0.972201952	0.91465847	Bacteria.Firmicutes.Negativicutes.Selenomonadales.Veillonellaceae	INAFM1
453424	ENSG00000257704	rs4804043	0.185373284	0.218033414	0.815931206	0.396551267	-0.366208013	0.267577069	0.024708219	-0.071850132	0.273625498	0.215157348	0.105720346	0.084197648	0.212076256	0.104500625	0.99365755	0.963818485	Bacteria.Firmicutes.Clostridia.Clostridiales.Ruminococcaceae.Ruminococcus.1	INAFM1
453425	ENSG00000257704	rs4804043	0.050175382	0.029874389	0.443563918	0.169260698	-0.397156142	0.344337118	-0.069527203	0.089048959	0.199076442	0.155122267	0.090198926	0.064073346	0.044322703	0.011284759	0.832571868	0.863879557	Bacteria.Proteobacteria.Gammaproteobacteria.Pasteurellales.Pasteurellaceae.Haemophilus	INAFM1
453426	ENSG00000257704	rs4804043	0.00133522	0.003959016	0.013095259	0.149938142	-0.918906754	0.630605426	-0.274493919	0.12150511	0.274214155	0.211163639	0.10763684	0.083410728	0.013925866	0.009626924	0.573702284	0.841978234	Bacteria.Firmicutes.Clostridia.Clostridiales.Lachnospiraceae..Eubacterium..xylanophilum.group	INAFM1
453427	ENSG00000257704	rs4804043	0.015710283	0.063002938	0.116872232	0.920376243	-0.899396607	0.488135516	-0.242618614	-0.011268294	0.362705755	0.25812438	0.152700167	0.11229781	0.067611801	0.061449303	0.758917493	0.999817689	Bacteria.Firmicutes.Clostridia.Clostridiales.Family.XIII.Family.XIII.AD3011.group	INAFM1
453428	ENSG00000257704	rs4804043	0.006645258	0.001771908	0.079667661	0.053496403	-0.641428154	0.56800831	-0.174757128	0.156842073	0.228857965	0.174317654	0.098174336	0.079773453	0.017806285	0.001463951	0.999989953	0.911237612	Bacteria.Firmicutes.Clostridia.Clostridiales.Christensenellaceae	INAFM1
453429	ENSG00000257704	rs4804043	0.230567305	0.222850315	0.850969384	0.391130245	-0.377895838	0.282302561	-0.019544615	0.071458862	0.312291951	0.229407371	0.103618953	0.082779577	0.220535706	0.117088344	0.980584042	0.895915325	Bacteria.Proteobacteria.Betaproteobacteria.Burkholderiales	INAFM1
453430	ENSG00000257704	rs4804043	0.029671974	0.007799708	0.30546246	0.893950296	-0.438517715	0.416281487	-0.093401364	-0.009702718	0.197296903	0.151682583	0.090434188	0.072504476	0.032777753	0.004900892	0.955723558	0.958407413	Bacteria.Firmicutes.Clostridia.Clostridiales.Lachnospiraceae.Coprococcus.1	INAFM1
453431	ENSG00000257704	rs4804043	0.299257114	0.148887038	0.590477761	0.410838085	-0.85395412	0.831155666	0.078130527	-0.084354228	0.816195839	0.569075701	0.144476698	0.101917253	0.799849681	0.397049385	0.99911693	0.98634337	Bacteria.Bacteroidetes.Bacteroidia.Bacteroidales.Bacteroidaceae.Bacteroides	INAFM1
453432	ENSG00000257704	rs4804043	0.332225433	0.133372568	0.910605401	0.790121231	-0.385295674	0.450248617	0.014990284	0.02756396	0.394438975	0.296282288	0.133002906	0.103144878	0.509814327	0.170267487	0.998986731	0.998377846	Bacteria.Firmicutes.Clostridia.Clostridiales.Family.XI.Anaerococcus	INAFM1
453433	ENSG00000257704	rs4804043	0.026598818	0.023708455	0.330158027	0.677415785	-0.559790736	0.446311017	-0.102760469	0.034491794	0.246805886	0.192757174	0.10474699	0.082546597	0.058377535	0.017923208	0.911591624	0.893916144	Bacteria.Firmicutes.Clostridia.Clostridiales.Ruminococcaceae.Ruminococcaceae.UCG.005	INAFM1
453434	ENSG00000257704	rs4804043	0.112809882	0.006471634	0.512170224	0.0520952	-0.508963228	0.580895288	-0.084727369	0.18037575	0.316699724	0.206555304	0.128564026	0.091186632	0.17226689	0.014292476	0.963485106	0.971945944	Bacteria.Firmicutes.Bacilli.Lactobacillales.Carnobacteriaceae.Granulicatella	INAFM1
453435	ENSG00000257704	rs4804043	0.005073547	0.000199486	0.030162262	0.002298139	-1.526791936	1.428466606	0.315756273	-0.307911413	0.526607116	0.362590174	0.142505043	0.097072146	0.096705502	0.005751847	0.672928924	0.752962682	Bacteria.Firmicutes.Clostridia.Clostridiales.Lachnospiraceae..Eubacterium..rectale.group	INAFM1
453436	ENSG00000257704	rs4804043	0.507140933	0.408432464	0.46921319	0.469479827	-0.224220908	0.228507499	0.10745702	-0.08274344	0.336197847	0.274662117	0.147614008	0.113733393	0.426783246	0.188859765	0.998768023	0.985214694	Bacteria.Firmicutes.Clostridia.Clostridiales.Ruminococcaceae.Ruminococcaceae.NK4A214.group	INAFM1
453437	ENSG00000257704	rs4804043	0.004779887	0.001056917	0.060010931	0.031289872	-0.723882249	0.642563798	-0.204171225	0.175913904	0.247873778	0.187531803	0.106695299	0.079949521	0.024005819	0.002106388	0.81060402	0.78632111	Bacteria.Firmicutes.Clostridia.Clostridiales.Ruminococcaceae.Ruminococcaceae.UCG.003	INAFM1
453438	ENSG00000257704	rs4804043	0.039336324	0.012890823	0.657136046	0.571486507	-0.466690433	0.429459723	0.039071126	-0.037430035	0.22197913	0.168005767	0.087625031	0.065816258	0.056466873	0.008348441	0.997466038	0.994193156	Bacteria.Bacteroidetes.Bacteroidia.Bacteroidales.Rikenellaceae	INAFM1
453439	ENSG00000257704	rs4804043	0.221136046	0.158818018	0.558978785	0.44001042	-0.321803955	0.289524062	0.080623447	-0.088147506	0.260528335	0.20314949	0.137268558	0.113464796	0.215173333	0.087295545	0.940402502	0.989731238	Bacteria.Actinobacteria.Coriobacteriia.Coriobacteriales.Coriobacteriaceae	INAFM1
453440	ENSG00000257704	rs4804043	0.00155865	0.003623158	0.017045126	0.111879818	-0.95357003	0.662005668	-0.286708502	0.144087652	0.288906638	0.219420422	0.117134164	0.089421451	0.015504168	0.011256774	0.939365139	0.845449102	Bacteria.Firmicutes.Clostridia.Clostridiales.Ruminococcaceae.Ruminiclostridium.6	INAFM1
453441	ENSG00000257704	rs4804043	0.021248816	0.006524749	0.119011185	0.415624198	-0.468165912	0.442178735	-0.129803356	0.052754559	0.198388713	0.157395481	0.082181989	0.064398145	0.026886666	0.004883065	0.996033175	0.951395509	Bacteria.Firmicutes.Clostridia.Clostridiales.Lachnospiraceae.Lachnospiraceae.NK4A136.group	INAFM1
453442	ENSG00000257704	rs4804043	0.014067626	0.000585534	0.221115678	0.015224351	-0.649217029	0.716498375	0.141614734	-0.226297384	0.257360243	0.198323133	0.11464435	0.090811618	0.044469283	0.001388179	0.993501001	0.662547628	Bacteria.Firmicutes.Erysipelotrichia.Erysipelotrichales	INAFM1
453443	ENSG00000257704	rs4804043	0.02604802	0.005105925	0.391054624	0.116955951	-0.449480794	0.4484928	0.089154983	-0.132251637	0.197419019	0.15481035	0.103262589	0.083256408	0.032197522	0.003315416	0.997048205	0.999513539	Bacteria.Firmicutes.Clostridia.Clostridiales.Lachnospiraceae.Dorea	INAFM1
453444	ENSG00000257704	rs4804043	0.039142676	0.017611797	0.866667196	0.535899701	-0.420459044	0.375566478	-0.015072513	-0.044045684	0.199785862	0.154250211	0.089425334	0.070780775	0.044106475	0.008692265	0.999334555	0.984995763	Bacteria.Firmicutes.Erysipelotrichia.Erysipelotrichales.Erysipelotrichaceae.Erysipelotrichaceae.UCG.003	INAFM1
453445	ENSG00000257704	rs4804043	0.060724494	0.098728154	0.738619337	0.75075013	-0.471339205	0.338709795	0.027892792	0.022209174	0.247015074	0.202252545	0.083239511	0.069625917	0.121396484	0.061364513	0.989823427	0.965530807	Bacteria.Proteobacteria.Gammaproteobacteria.Enterobacteriales.Enterobacteriaceae	INAFM1
453446	ENSG00000257704	rs4804043	0.088709033	0.022734519	0.853270061	0.542135027	-0.451134719	0.438478767	0.023694594	-0.056870465	0.261110376	0.187987645	0.12761412	0.092809025	0.102399918	0.015834495	0.997851323	0.977487446	Bacteria.Firmicutes.Clostridia.Clostridiales.Lachnospiraceae.Fusicatenibacter	INAFM1
453447	ENSG00000257704	rs4804043	0.078337987	0.038257028	0.976719012	0.972101392	-0.421317517	0.388551173	0.002937996	-0.002780124	0.235613289	0.183758824	0.100295587	0.07919288	0.125222441	0.025188835	0.84228582	0.996716587	Bacteria.Bacteroidetes.Bacteroidia.Bacteroidales.Porphyromonadaceae.Odoribacter	INAFM1
453448	ENSG00000257704	rs4804043	0.154593807	0.733056884	0.825509294	0.082593057	-0.300403827	0.064512983	0.026835744	0.172243792	0.208613587	0.188354568	0.121240911	0.097719924	0.144756193	0.183898648	0.686747984	0.910444892	Bacteria.Firmicutes.Bacilli.Lactobacillales	INAFM1
453449	ENSG00000257704	rs4804043	0.309515052	0.156766646	0.455682192	0.713680569	-0.285631062	0.335176123	0.097989649	-0.039692539	0.278902374	0.234006387	0.130583633	0.107714102	0.325179629	0.106486329	0.998330087	0.999834196	Bacteria.Actinobacteria.Coriobacteriia.Coriobacteriales.Coriobacteriaceae.Collinsella	INAFM1
453450	ENSG00000257704	rs4804043	0.076584774	0.01435019	0.761378983	0.345536544	-0.480412721	0.526858416	-0.026871542	0.067683905	0.267038864	0.20949418	0.088123637	0.07124003	0.13888866	0.021153	0.999614985	0.99936283	Bacteria.Firmicutes.Clostridia.Clostridiales.Lachnospiraceae.Tyzzerella.4	INAFM1
453451	ENSG00000257704	rs4804043	0.024705497	0.016285924	0.380062913	0.595832155	-0.482157997	0.415022714	-0.061229375	0.032676872	0.209765992	0.168325156	0.06928707	0.061308848	0.050016921	0.016820523	0.851642199	0.83589623	Bacteria.Firmicutes.Clostridia.Clostridiales.Lachnospiraceae.Tyzzerella	INAFM1
453452	ENSG00000257704	rs4804043	0.270372779	0.043294214	0.550169116	0.167436796	-0.851800334	1.009101792	0.093898951	-0.140721607	0.766331028	0.489731554	0.156344159	0.100814046	0.765545376	0.277169105	0.956359196	0.916573143	Bacteria.Firmicutes.Clostridia.Clostridiales.Ruminococcaceae	INAFM1
453453	ENSG00000257704	rs4804043	0.046185812	0.005127514	0.173154136	0.6337213	-0.389475285	0.433856667	0.088515146	0.026875002	0.191674283	0.14983559	0.064279503	0.056139506	0.054812806	0.003601051	0.601780691	0.872641462	Bacteria.Proteobacteria.Betaproteobacteria.Burkholderiales.Alcaligenaceae.Sutterella	INAFM1
453454	ENSG00000257704	rs4804043	0.027847942	0.010309811	0.040706314	0.042814077	-0.437363493	0.394760321	0.181621934	-0.145369302	0.194460701	0.149476335	0.087004067	0.070382427	0.032452369	0.004956026	0.998880039	0.904995709	Bacteria.Proteobacteria.Deltaproteobacteria.Desulfovibrionales.Desulfovibrionaceae.Bilophila	INAFM1
453455	ENSG00000257704	rs4804043	0.025437405	0.087572132	0.255362006	0.360355601	-0.674938427	0.362769757	-0.167582517	-0.095381383	0.295176436	0.209199685	0.14605518	0.103552187	0.065010852	0.055870792	0.805594244	0.987554159	Bacteria.Firmicutes.Clostridia.Clostridiales.Family.XIII	INAFM1
453456	ENSG00000257704	rs4804043	0.057967937	0.075039429	0.804800242	0.735711009	-0.457123188	0.34804664	0.02050031	0.024475824	0.236911355	0.192420129	0.082617509	0.072207184	0.098652204	0.046486183	0.998302481	0.99762474	Bacteria.Proteobacteria.Gammaproteobacteria.Enterobacteriales.Enterobacteriaceae.Escherichia.Shigella	INAFM1
453457	ENSG00000257704	rs4804043	0.184338228	0.531220004	0.965701298	0.122382707	-0.277090846	0.1163662	0.005489381	0.161289555	0.206544528	0.184866306	0.127175631	0.103065272	0.134320775	0.131016857	0.776715664	0.921307549	Bacteria.Firmicutes.Bacilli.Lactobacillales.Streptococcaceae.Streptococcus	INAFM1
453458	ENSG00000257704	rs4804043	0.048603342	0.030940261	0.862679409	0.491220163	-0.409964849	0.352731261	0.018583109	-0.056292311	0.204038873	0.159965403	0.10702054	0.081320042	0.054863156	0.011289287	0.770104666	0.869357444	Bacteria.Firmicutes.Clostridia.Clostridiales.Peptostreptococcaceae	INAFM1
453459	ENSG00000257704	rs4804043	0.572894972	0.314663741	0.298867921	0.549075278	-0.180315648	0.268233839	0.12835504	-0.060324146	0.318230848	0.264738747	0.122580137	0.100165627	0.436918015	0.168359694	0.999814869	0.941623084	Bacteria.Actinobacteria.Actinobacteria.Corynebacteriales.Corynebacteriaceae	INAFM1
453460	ENSG00000257704	rs4804043	0.260298296	0.029925607	0.53576205	0.660404976	-0.290741763	0.39701984	0.064425712	0.031097134	0.256061282	0.178913489	0.103496145	0.070459743	0.208781059	0.023466816	0.937318069	0.997412515	Bacteria.Proteobacteria.Gammaproteobacteria.Enterobacteriales.Enterobacteriaceae.Citrobacter	INAFM1
453461	ENSG00000257704	rs4804043	0.027185228	0.014541616	0.6712025	0.777501568	-0.468842879	0.391300024	-0.031584448	-0.016317398	0.207534233	0.155910546	0.074071995	0.057509265	0.036202476	0.008985097	0.998409995	0.996467843	Bacteria.Verrucomicrobia	INAFM1
453462	ENSG00000257704	rs4804043	0.053554762	0.033959871	0.90572312	0.526531356	-0.410443832	0.354714217	0.013489132	-0.0629982	0.20881355	0.163794415	0.113458306	0.098947	0.056262835	0.011719927	0.870405499	0.997649073	Bacteria.Firmicutes.Clostridia.Clostridiales.Ruminococcaceaencultured	INAFM1
453463	ENSG00000257704	rs4804043	0.157112735	0.096927697	0.932765753	0.620339837	-0.408050074	0.34867118	-0.007971715	0.036732922	0.285125502	0.207063188	0.094130323	0.073803252	0.150679289	0.057926119	0.949153628	0.933192521	Bacteria.Proteobacteria.Betaproteobacteria.Burkholderiales.Alcaligenaceae	INAFM1
453464	ENSG00000257704	rs4804043	0.111821062	0.097254373	0.593670308	0.290510406	-0.364847656	0.294942768	0.06546225	-0.096518188	0.226388277	0.175330717	0.122101187	0.090580756	0.117444596	0.033759087	0.944897343	0.899291578	Bacteria.Firmicutes.Clostridia.Clostridiales.Lachnospiraceae..Eubacterium..eligens.group	INAFM1
453465	ENSG00000257704	rs4804043	0.041817969	0.011026832	0.736817118	0.417601976	-0.43579455	0.412972491	0.034321434	-0.063245813	0.209946604	0.157885934	0.101695571	0.07753498	0.051425704	0.005600589	0.901253593	0.973175096	Bacteria.Firmicutes.Clostridia.Clostridiales.Lachnospiraceae..Eubacterium..hallii.group	INAFM1
453466	ENSG00000257704	rs4804043	0.039245566	0.012897476	0.655635969	0.572136161	-0.466903164	0.429429801	0.039257818	-0.037367579	0.221974456	0.168007058	0.08763331	0.065817826	0.056411954	0.008436283	0.997528932	0.993985312	Bacteria.Bacteroidetes.Bacteroidia.Bacteroidales.Rikenellaceae.Alistipes	INAFM1
453467	ENSG00000257704	rs4804043	0.031838054	0.023185324	0.360221273	0.056372159	-0.431236367	0.354328784	0.088973802	-0.170649863	0.196643966	0.152432167	0.09656852	0.087860509	0.038664908	0.008521523	0.984441985	0.849141214	Bacteria.Firmicutes.Clostridia.Clostridiales.Ruminococcaceae.Flavonifractor	INAFM1
453468	ENSG00000257704	rs4804043	0.037807463	0.010960987	0.428865192	0.999772468	-0.424368914	0.414712319	0.082845938	2.51E-05	0.200214457	0.158414134	0.104073137	0.087616615	0.043966747	0.005668915	0.710337462	0.986401071	Bacteria.Actinobacteria.Actinobacteria.Bifidobacteriales.Bifidobacteriaceae.Bifidobacterium	INAFM1
453469	ENSG00000257704	rs4804043	0.021935971	0.008279504	0.059270946	0.124585261	-0.461874926	0.410611059	0.150740983	-0.097049094	0.196795003	0.150821588	0.078539401	0.062386833	0.02759153	0.004430462	0.934169653	0.990835033	Bacteria.Bacteroidetes.Bacteroidia.Bacteroidales.Porphyromonadaceae.Parabacteroides	INAFM1
453470	ENSG00000257704	rs4804043	0.071149475	0.014082524	0.878551508	0.421944592	-0.42205035	0.42363235	0.012784963	-0.054212802	0.230114605	0.167962027	0.083344377	0.06708797	0.091758491	0.010000584	0.955567321	0.901566772	Bacteria.Firmicutes.Clostridia.Clostridiales.Lachnospiraceae.Roseburia	INAFM1
453471	ENSG00000257704	rs4804043	0.201816628	0.064796188	0.377477687	0.164371969	-1.349822321	1.434022504	0.176027876	-0.202999604	1.046995005	0.763578925	0.198109283	0.144366098	0.749148761	0.346331068	0.876277026	0.707220193	Bacteria.Firmicutes.Clostridia.Clostridiales.Lachnospiraceae	INAFM1
453472	ENSG00000257704	rs4804043	0.002934653	0.000220766	0.030993949	0.005898911	-0.823166967	0.817418003	-0.218357435	0.236164757	0.266451469	0.209085966	0.099058999	0.082992494	0.033519204	0.001594512	0.999028109	0.997798285	Bacteria.Actinobacteria.Actinobacteria.Micrococcales.Micrococcaceae	INAFM1
453473	ENSG00000257704	rs4804043	0.043387798	0.021421775	0.352423599	0.238735355	-0.410571905	0.36558564	-0.096263333	0.091090607	0.199348298	0.155134576	0.102789147	0.076616938	0.044784695	0.010919865	0.589300541	0.843689078	Bacteria.Firmicutes.Negativicutes.Selenomonadales.Veillonellaceae.Veillonella	INAFM1
453474	ENSG00000257704	rs4804043	0.056286633	0.00995292	0.376243471	0.862510945	-0.388946369	0.411044828	-0.09499465	0.0144232	0.20018086	0.154868149	0.106633212	0.082960709	0.061356988	0.006657888	0.890732322	0.923417145	Bacteria.Firmicutes.Clostridia.Clostridiales.Lachnospiraceaencultured	INAFM1
453475	ENSG00000257704	rs4804043	0.003656116	0.000251413	0.04084519	0.006537625	-0.75685594	0.763921918	-0.203915697	0.229441712	0.25111888	0.197362505	0.097753226	0.081691498	0.024765846	0.000995547	0.970727297	0.986978786	Bacteria.Actinobacteria.Actinobacteria.Micrococcales	INAFM1
453476	ENSG00000257704	rs4804043	0.005159048	0.00220616	0.030767354	0.065710699	-0.615433806	0.510942037	0.182236785	-0.120431761	0.212704247	0.16038804	0.082556972	0.064350895	0.013256679	0.002920551	0.724214891	0.994448463	Bacteria.Bacteroidetes.Bacteroidia.Bacteroidales.Porphyromonadaceae	INAFM1
453477	ENSG00000257704	rs4804043	0.27610844	0.061444291	0.997058915	0.554026387	-0.426238672	0.519733171	-0.000611245	-0.066958207	0.388125631	0.273156405	0.165196813	0.112577038	0.400586473	0.08795681	0.999537298	0.982567127	Bacteria.Firmicutes.Clostridia.Clostridiales.Lachnospiraceae.Lachnospiraceae.UCG.008	INAFM1
453478	ENSG00000257704	rs4804043	0.038794133	0.006887016	0.716326709	0.290443058	-0.447362816	0.475471585	-0.033362031	0.091805046	0.2121785	0.170432582	0.091419096	0.086145418	0.059444159	0.006500411	0.998173674	0.991886968	Bacteria.Firmicutes.Bacilli.Bacillales	INAFM1
453479	ENSG00000257704	rs4804043	0.321538717	0.163619844	0.577828925	0.389235292	-0.936989682	0.935162171	0.08960288	-0.099935593	0.938113866	0.663851087	0.160196472	0.115303142	0.896748936	0.464994407	0.998947111	0.981145089	Bacteria.Bacteroidetes	INAFM1
453480	ENSG00000257704	rs4804043	0.154685495	0.246255457	0.974148727	0.46460123	-0.444741348	0.27014888	-0.003779473	-0.065404959	0.308917626	0.230919595	0.116189424	0.088917931	0.261077082	0.182438383	0.852159546	0.853650984	Bacteria.Firmicutes.Erysipelotrichia.Erysipelotrichales.Erysipelotrichaceae.Faecalitalea	INAFM1
453481	ENSG00000257704	rs4804043	0.645412917	0.580190535	0.258320181	0.121574639	-0.14504846	0.128457342	0.160675739	-0.169001278	0.313778967	0.231099279	0.14091781	0.107755263	0.418212937	0.208275706	0.999550585	0.858916446	Bacteria.Firmicutes.Clostridia.Clostridiales.Lachnospiraceae.Lachnospiraceae.ND3007.group	INAFM1
453482	ENSG00000257704	rs4804043	0.234692698	0.28947911	0.789233218	0.980877766	-0.510714384	0.400006894	-0.039378474	0.003140204	0.42583768	0.374591343	0.14671893	0.130518418	0.330321436	0.198006923	0.996423631	0.978694418	Bacteria.Bacteroidetes.Bacteroidia.Bacteroidales.Prevotellaceae.Prevotella.7	INAFM1
453483	ENSG00000257704	rs4804043	0.151032923	0.074783206	0.368709379	0.701875354	-0.331034797	0.360801617	0.067776452	-0.027202309	0.227868674	0.199291947	0.07488358	0.070755041	0.157191155	0.048007902	0.998735039	0.999709092	Bacteria.Bacteroidetes.Bacteroidia.Bacteroidales.Prevotellaceae.Prevotella.9	INAFM1
453484	ENSG00000257704	rs4804043	0.321502341	0.163589617	0.577771255	0.389172271	-0.937078116	0.935246089	0.089619262	-0.099951602	0.938131353	0.663862311	0.160201414	0.115306201	0.895032652	0.464507981	0.998912436	0.981117471	Bacteria.Bacteroidetes.Bacteroidia.Bacteroidales	INAFM1
453485	ENSG00000257704	rs4804043	0.290763982	0.361680212	0.898908881	0.808034466	-0.464650448	0.313950311	0.01851643	0.026899909	0.436298149	0.341792205	0.145192996	0.110272924	0.55348426	0.342267006	0.996108676	0.998901623	Bacteria.Firmicutes.Clostridia.Clostridiales.Lachnospiraceae..Ruminococcus..gnavus.group	INAFM1
453486	ENSG00000257704	rs4804043	0.018067452	0.032997322	0.300924085	0.999213884	-0.62395288	0.416949051	0.148700327	0.000114608	0.2573344	0.191451329	0.142620502	0.115884018	0.061033309	0.027665277	0.925664213	0.984299833	Bacteria.Actinobacteria	INAFM1
453487	ENSG00000257704	rs4804043	0.418820103	0.434285849	0.793068694	0.671896006	-0.323031009	0.263045368	0.045990283	-0.059334542	0.397056587	0.334374732	0.174607447	0.139464495	0.493756453	0.253696123	0.998929462	0.998920199	Bacteria.Firmicutes.Clostridia.Clostridiales.Lachnospiraceae..Eubacterium..ventriosum.group	INAFM1
453488	ENSG00000257704	rs4804043	0.17947821	0.015599891	0.676110974	0.282185385	-0.341035581	0.458519674	0.036921298	0.074910893	0.251359201	0.184705185	0.087983167	0.069088103	0.169488901	0.014167048	0.99830237	0.997282036	Bacteria.Firmicutes.Clostridia.Clostridiales.Clostridiaceae.1.Clostridium.sensu.stricto.1	INAFM1
453489	ENSG00000257704	rs4804043	0.049854934	0.037011951	0.929745218	0.59348753	-0.415764656	0.349772951	0.009531768	-0.042135312	0.208104204	0.164309588	0.107700433	0.078552452	0.059451571	0.018646791	0.854704056	0.994491973	Bacteria.Firmicutes.Clostridia.Clostridiales.Peptostreptococcaceae.Intestinibacter	INAFM1
453490	ENSG00000257704	rs4804043	0.015309976	0.004393556	0.015336471	0.005516533	-0.47597607	0.431950735	0.209873518	-0.195189952	0.191173621	0.14642471	0.084317565	0.068020811	0.021860358	0.002840952	0.972085394	0.870896984	Bacteria.Proteobacteria.Deltaproteobacteria.Desulfovibrionales.Desulfovibrionaceae	INAFM1
453491	ENSG00000257704	rs4804043	0.599029044	0.152074958	0.244804205	0.029354231	0.363316148	-0.814356949	-0.188652287	0.293290664	0.687643779	0.562016611	0.160757372	0.131689578	0.779635171	0.474460773	0.865092549	0.99665811	Bacteria.Proteobacteria	INAFM1
453492	ENSG00000257704	rs4804043	0.199935115	0.0935639	0.920657452	0.952742029	-0.40438918	0.398723179	0.014466735	0.006359669	0.312342075	0.234342019	0.144685622	0.106904138	0.235155588	0.064772525	0.99846362	0.998450173	Bacteria.Firmicutes.Clostridia.Clostridiales.Ruminococcaceae.Ruminiclostridium.9	INAFM1
453493	ENSG00000257704	rs4804043	0.046213792	0.022761765	0.352209524	0.341029306	-0.671595468	0.584505495	-0.117071933	0.094180547	0.330559112	0.250645523	0.124952458	0.098200999	0.157464434	0.036832135	0.999469974	0.986131077	Bacteria.Bacteroidetes.Bacteroidia.Bacteroidales.Porphyromonadaceae.Barnesiella	INAFM1
453494	ENSG00000257704	rs4804043	0.034561258	0.011376972	0.844641321	0.875932824	-0.442744248	0.409059806	0.015255378	0.009177843	0.205152738	0.157100194	0.077543706	0.058556745	0.033815091	0.00579131	0.95477287	0.982851019	Bacteria.Firmicutes.Negativicutes.Selenomonadales.Veillonellaceae.Dialister	INAFM1
453495	ENSG00000257704	rs4804043	0.217920475	0.312414767	0.942495937	0.430385226	-0.407530173	0.251562811	0.008127225	-0.069301522	0.327611581	0.247124801	0.112241568	0.087346996	0.332891845	0.222534427	0.986448972	0.971423926	Bacteria.Proteobacteria.Deltaproteobacteria.Desulfovibrionales.Desulfovibrionaceae.Desulfovibrio	INAFM1
453496	ENSG00000257704	rs4804043	0.057791422	0.057132431	0.767257074	0.230749402	-0.402918011	0.315746229	0.022952752	-0.077729199	0.208667501	0.163078598	0.077233353	0.064260536	0.066821537	0.024879248	0.84847776	0.89062602	Bacteria.Firmicutes.Negativicutes.Selenomonadales.Acidaminococcaceae.Phascolarctobacterium	INAFM1
453497	ENSG00000257704	rs4804043	0.186430624	0.024159653	0.639246471	0.43732117	-0.337325025	0.429253569	0.041558321	0.054562381	0.252659048	0.186009081	0.088248117	0.069820293	0.16408883	0.020469226	0.998115183	0.993943049	Bacteria.Firmicutes.Clostridia.Clostridiales.Clostridiaceae.1	INAFM1
453498	ENSG00000257704	rs4804043	0.115841158	0.063944586	0.842400939	0.627675612	-0.477574704	0.50593784	-0.025819612	0.05597608	0.299714153	0.268517319	0.129351632	0.114874942	0.236845071	0.066969548	0.99946547	0.972078348	Bacteria.Firmicutes.Erysipelotrichia.Erysipelotrichales.Erysipelotrichaceae..Clostridium..innocuum.group	INAFM1
453499	ENSG00000257704	rs4804043	0.048372246	0.008516955	0.422093856	0.159631885	-0.62611535	0.613030475	-0.091755962	0.116013384	0.311286822	0.226037914	0.113584076	0.081564209	0.100338537	0.012383497	0.882352813	0.926870238	Bacteria.Firmicutes.Clostridia.Clostridiales.Lachnospiraceae.Lachnospiraceae.UCG.010	INAFM1
453500	ENSG00000257704	rs4804043	0.032494603	0.012872315	0.429935402	0.498029908	-0.535321523	0.462720153	-0.078179053	0.053990254	0.245072031	0.180978353	0.098439623	0.079239381	0.064728754	0.011948211	0.837041813	0.926866716	Bacteria.Firmicutes.Clostridia.Clostridiales.Ruminococcaceae.Ruminococcus.2	INAFM1
453501	ENSG00000257704	rs4804043	0.505162197	0.265129913	0.67012539	0.415502373	-1.172475451	1.363768714	0.121580741	-0.161853448	1.749826895	1.213433444	0.284141245	0.197524645	0.999415694	0.778463729	0.990344402	0.933994762	Bacteria.Firmicutes	INAFM1
453502	ENSG00000257704	rs4804043	0.04514741	0.004099542	0.499095955	0.122065283	-0.493123954	0.607815273	-0.06141445	0.143252591	0.241486323	0.204363211	0.090360391	0.091460334	0.112298301	0.011664266	0.998201428	0.99782309	Bacteria.Firmicutes.Bacilli.Bacillales.Staphylococcaceae.Staphylococcus	INAFM1
453503	ENSG00000257704	rs4804043	0.006338338	0.000636605	0.064395181	0.012464673	-0.633590699	0.611452355	-0.165846641	0.175389554	0.224693212	0.170476303	0.088173089	0.068269328	0.022215524	0.001444665	0.999305535	0.825948604	Bacteria.Proteobacteria.Gammaproteobacteria.Pseudomonadales.Pseudomonadaceae.Pseudomonas	INAFM1
453504	ENSG00000257704	rs4804043	0.051101097	0.010324817	0.735403661	0.399863503	-0.455391036	0.468412722	0.031538315	-0.063956736	0.229210967	0.177401559	0.092930167	0.075478715	0.088103994	0.009935354	0.99786128	0.999462671	Bacteria.Firmicutes.Clostridia.Clostridiales.Lachnospiraceae.Anaerostipes	INAFM1
453505	ENSG00000257704	rs4804043	0.026364048	0.009645054	0.36595049	0.385923763	-0.471731587	0.416038748	-0.081408552	0.057439314	0.207646016	0.156059291	0.089425505	0.065808624	0.034911894	0.004799214	0.748601707	0.87724048	Bacteria.Fusobacteria.Fusobacteriia.Fusobacteriales	INAFM1
453506	ENSG00000257704	rs4804043	0.052445134	0.032782515	0.514428176	0.18520487	-0.392943124	0.33912631	-0.059129946	0.085844879	0.198951333	0.155519417	0.09020669	0.06411719	0.04710157	0.011787026	0.834047031	0.833189375	Bacteria.Proteobacteria.Gammaproteobacteria.Pasteurellales.Pasteurellaceae	INAFM1
453507	ENSG00000257704	rs4804043	0.029492172	0.003750651	0.332554343	0.118999424	-0.575936977	0.575551778	0.120948667	-0.144650078	0.258827818	0.191525014	0.12390372	0.091578874	0.081421098	0.008293443	0.998793879	0.998019463	Bacteria.Firmicutes.Clostridia.Clostridiales.Lachnospiraceae.Blautia	INAFM1
453508	ENSG00000257704	rs4804043	0.540040931	0.374577734	0.405139733	0.584902955	-0.204497999	0.257860664	0.090798563	-0.054342501	0.332000024	0.28843919	0.108371093	0.098996374	0.43093116	0.304399905	0.621043181	0.848194174	Bacteria.Firmicutes.Erysipelotrichia.Erysipelotrichales.Erysipelotrichaceae.Holdemanella	INAFM1
453509	ENSG00000257743	rs62477626	0.078282367	0.000449626	0.849588278	0.323440473	0.23079605	-0.769604761	0.012737081	0.100338419	0.129043373	0.20831711	0.066900102	0.100857366	0.060116999	0.000538879	0.99766152	0.921764212	Bacteria.Firmicutes.Clostridia.Clostridiales.Lachnospiraceae.Coprococcus.1	MGAM2
453510	ENSG00000257743	rs62477626	0.104042154	0.000198831	0.381554828	0.874769719	0.213639641	-0.817631829	-0.04376511	0.01226007	0.129611437	0.207489527	0.049680824	0.077489459	0.072426621	0.000321274	0.99994518	0.999865593	Bacteria.Bacteroidetes.Bacteroidia.Bacteroidales.Prevotellaceae	MGAM2
453511	ENSG00000257743	rs62477626	0.112288162	0.084305304	0.684893451	0.323910121	0.293033463	-0.55429353	0.03939018	0.159423196	0.18206901	0.316259424	0.096641562	0.160404503	0.201228192	0.073626152	0.942973742	0.978883571	Bacteria.Firmicutes.Clostridia.Clostridiales.Family.XIII.Family.XIII.AD3011.group	MGAM2
453512	ENSG00000257743	rs62477626	0.053135262	0.000937108	0.251553307	0.287443966	0.467461097	-1.099556088	0.093166306	-0.126083568	0.237391042	0.317345936	0.080542995	0.11757089	0.157273216	0.004961251	0.999586829	0.996426659	Bacteria.Firmicutes.Negativicutes.Selenomonadales.Veillonellaceae.Megasphaera	MGAM2
453513	ENSG00000257743	rs62477626	0.646861968	0.814667438	0.805399554	0.327069444	0.156555031	-0.162267141	0.015963484	-0.127450341	0.340164996	0.689477754	0.064536122	0.129081209	0.841315034	0.723243795	0.99911693	0.98634337	Bacteria.Bacteroidetes.Bacteroidia.Bacteroidales.Bacteroidaceae.Bacteroides	MGAM2
453514	ENSG00000257743	rs62477626	0.071355934	0.000243606	0.735496201	0.988219807	0.24725412	-0.820956746	0.02361367	0.001610098	0.134911316	0.211581652	0.06960488	0.10863728	0.069435131	0.000274974	0.746350677	0.914709499	Bacteria.Firmicutes.Clostridia.Clostridiales.Peptostreptococcaceae	MGAM2
453515	ENSG00000257743	rs62477626	0.053763408	0.000207993	0.581163901	0.400021755	0.259915979	-0.899295421	0.026602385	-0.077228484	0.132351074	0.228990518	0.047982186	0.091172179	0.056044431	0.000257195	0.794937721	0.8806471	Bacteria.Fusobacteria.Fusobacteriia.Fusobacteriales.Fusobacteriaceae.Fusobacterium	MGAM2
453516	ENSG00000257743	rs62477626	0.053860901	0.000850055	0.203659433	0.822850562	0.251039944	-0.768320979	-0.077835839	-0.023247989	0.127884826	0.219783414	0.06062364	0.103428883	0.054113301	0.000815191	0.882195417	0.953661219	Bacteria.Proteobacteria.Deltaproteobacteria	MGAM2
453517	ENSG00000257743	rs62477626	0.073521204	0.000246283	0.889252434	0.213682788	0.250052874	-0.802161078	0.007126781	0.089858934	0.137502987	0.206911862	0.050982421	0.071565686	0.068198632	0.000402653	0.99894297	0.998882343	Bacteria.Verrucomicrobia.Verrucomicrobiae.Verrucomicrobiales.Verrucomicrobiaceae.Akkermansia	MGAM2
453518	ENSG00000257743	rs62477626	0.154009498	0.001886608	0.427008499	0.512993374	0.196020692	-0.751935737	0.06057228	-0.084991661	0.135929476	0.232241433	0.075785735	0.129217897	0.116260482	0.00171581	0.646130751	0.955303348	Bacteria.Firmicutes.Bacilli.Lactobacillales.Streptococcaceae	MGAM2
453519	ENSG00000257743	rs62477626	0.865522331	0.522563486	0.44177272	0.716134584	-0.070146748	-0.522327129	0.074825747	-0.073168543	0.412603654	0.812547162	0.09669072	0.200355466	0.834705499	0.655630941	0.893764336	0.99665811	Bacteria.Proteobacteria	MGAM2
453520	ENSG00000257743	rs62477626	0.258806887	0.012043892	0.686482807	0.542554399	0.189064138	-0.706450083	0.035616886	-0.078580938	0.165986578	0.273586666	0.087852638	0.128372792	0.240549003	0.013876995	0.798841187	0.982679299	Bacteria.Firmicutes.Bacilli	MGAM2
453521	ENSG00000257743	rs62477626	0.034078554	0.004141111	0.227769775	0.82571235	0.373718489	-0.872534564	-0.07747019	0.026137581	0.17268845	0.293716127	0.063633393	0.118226568	0.091869009	0.00695226	0.951961461	0.931871356	Bacteria.Proteobacteria.Betaproteobacteria	MGAM2
453522	ENSG00000257743	rs62477626	0.121025129	0.007176348	0.789523935	0.645439011	0.216941132	-0.740354102	0.019320495	-0.063369988	0.138113935	0.266809469	0.072087464	0.137097237	0.119490915	0.006486424	0.748156352	0.938195992	Bacteria.Actinobacteria.Actinobacteria	MGAM2
453523	ENSG00000257743	rs62477626	0.242837071	0.000953235	0.152788757	0.113273698	0.161813262	-0.728004153	-0.091828214	0.134504613	0.137306848	0.210441359	0.063486036	0.083804705	0.156302026	0.001333989	0.999550314	0.996901429	Bacteria.Proteobacteria.Gammaproteobacteria.Pseudomonadales	MGAM2
453524	ENSG00000257743	rs62477626	0.596491875	0.060334148	0.278978892	0.158852755	0.096238644	-0.538085096	-0.095126116	0.199616998	0.180889608	0.281555554	0.087143933	0.140076523	0.459914471	0.055506469	0.999274386	0.998480911	Bacteria.Firmicutes.Clostridia.Clostridiales.Ruminococcaceae.Ruminococcaceae.UCG.013	MGAM2
453525	ENSG00000257743	rs62477626	0.321623018	0.028752463	0.340589617	0.142250769	0.151933091	-0.57700337	-0.06432886	0.218002202	0.152142079	0.258075479	0.067013504	0.146782667	0.256557409	0.023938197	0.821645867	0.955201279	Bacteria.Firmicutes.Clostridia.Clostridiales.Ruminococcaceae..Eubacterium..coprostanoligenes.group	MGAM2
453526	ENSG00000257743	rs62477626	0.503592286	0.097838638	0.78853274	0.971490058	0.173375821	-0.831580732	0.015570632	0.004165264	0.25779527	0.495219753	0.057817164	0.116103881	0.711546985	0.198601783	0.999785669	0.999699331	Bacteria.Firmicutes.Clostridia.Clostridiales.Ruminococcaceae.Faecalibacterium	MGAM2
453527	ENSG00000257743	rs62477626	0.242953374	0.00074847	0.760880021	0.265702076	0.19941721	-1.110284236	-0.023342792	-0.142265444	0.169257936	0.313995236	0.07638645	0.126735856	0.253041955	0.00304649	0.988161388	0.950695192	Bacteria.Firmicutes.Bacilli.Lactobacillales.Carnobacteriaceae	MGAM2
453528	ENSG00000257743	rs62477626	0.141414124	0.466018582	0.58447225	0.221566789	0.321200364	-0.320539783	0.056067992	0.249725269	0.2158057	0.437165212	0.102022392	0.202365128	0.307414751	0.301844769	0.943425299	0.936422306	Bacteria.Firmicutes.Clostridia.Clostridiales.Ruminococcaceae.Anaerotruncus	MGAM2
453529	ENSG00000257743	rs62477626	0.762148593	0.144301724	0.281695293	0.378484116	0.061674821	-0.543797898	0.062921132	-0.099688062	0.202934309	0.368056264	0.057970708	0.112431616	0.577982172	0.118025349	0.77666701	0.995251343	Bacteria.Proteobacteria.Gammaproteobacteria	MGAM2
453530	ENSG00000257743	rs62477626	0.15442376	0.001429531	0.429906439	0.482406554	0.19575698	-0.751706776	0.060200808	-0.089998741	0.1358853	0.225814987	0.075797425	0.12739917	0.119847686	0.001472672	0.644861705	0.921307549	Bacteria.Firmicutes.Bacilli.Lactobacillales.Streptococcaceae.Streptococcus	MGAM2
453531	ENSG00000257743	rs62477626	0.183621852	0.008409668	0.551756222	0.0839736	0.194112637	-0.622892155	-0.045088471	0.193882405	0.144452922	0.229278707	0.075374023	0.110501169	0.153366661	0.005783327	0.943565085	0.869982542	Bacteria.Firmicutes.Clostridia.Clostridiales.Lachnospiraceae..Eubacterium..eligens.group	MGAM2
453532	ENSG00000257743	rs62477626	0.134311379	0.000248362	0.910206598	0.495851885	0.236825502	-0.83760779	0.009567292	-0.078762667	0.156224233	0.216195381	0.084508182	0.115011242	0.119223421	0.000552679	0.998173674	0.991886968	Bacteria.Firmicutes.Bacilli.Bacillales	MGAM2
453533	ENSG00000257743	rs62477626	0.092310763	0.002514846	0.387457167	0.186408028	0.219766996	-0.707307504	-0.050929615	0.137134646	0.128658915	0.225136169	0.058540228	0.102709568	0.087908138	0.002043771	0.725182947	0.853578243	Bacteria.Firmicutes.Clostridia.Clostridiales.Lachnospiraceae.Lachnospira	MGAM2
453534	ENSG00000257743	rs62477626	0.102869002	4.19E-05	0.193350143	0.345035751	0.207561333	-0.962190745	-0.059523303	-0.074253175	0.125487787	0.219179819	0.045294689	0.078072804	0.089290925	8.22E-05	0.608663419	0.835079605	Bacteria.Proteobacteria.Betaproteobacteria.Burkholderiales.Alcaligenaceae.Sutterella	MGAM2
453535	ENSG00000257743	rs62477626	0.138431537	0.000187304	0.087731728	0.689042565	0.191372948	-0.812623939	0.104051834	-0.0338159	0.127597894	0.205296645	0.060034828	0.084136199	0.086767095	0.000303448	0.996033175	0.965943535	Bacteria.Firmicutes.Clostridia.Clostridiales.Lachnospiraceae.Lachnospiraceae.NK4A136.group	MGAM2
453536	ENSG00000257743	rs62477626	0.013241884	0.002069695	0.080752025	0.639539093	0.408898924	-0.912179402	-0.105582049	0.054262601	0.160610137	0.284436414	0.059531713	0.115326223	0.042074464	0.004389145	0.938500455	0.926690441	Bacteria.Proteobacteria.Betaproteobacteria.Burkholderiales	MGAM2
453537	ENSG00000257743	rs62477626	0.012383245	0.000153408	0.081213905	0.838543204	0.37974721	-0.855204305	-0.098253625	0.018177914	0.147670445	0.212887988	0.05548591	0.088862237	0.032819264	0.000462233	0.999507593	0.935584968	Bacteria.Firmicutes.Clostridia.Clostridiales.Lachnospiraceae.Lachnoclostridium	MGAM2
453538	ENSG00000257743	rs62477626	0.074844926	0.000438866	0.419860001	0.964993101	0.232107064	-0.78598611	0.045639276	-0.004096565	0.128234262	0.212323931	0.056224149	0.092986232	0.059183077	0.000430097	0.996546716	0.99835739	Bacteria.Firmicutes.Clostridia.Clostridiales.Ruminococcaceae.Ruminococcaceae.UCG.002	MGAM2
453539	ENSG00000257743	rs62477626	0.335385027	0.000302625	0.043243621	0.461042873	0.130147681	-0.772273824	-0.109336651	0.063037973	0.134116149	0.202435372	0.053049407	0.08501834	0.197507061	0.000466564	0.413022653	0.941587602	Bacteria.Firmicutes.Negativicutes.Selenomonadales.Acidaminococcaceae.Phascolarctobacterium	MGAM2
453540	ENSG00000257743	rs62477626	0.015382822	0.000919663	0.109375759	0.195360883	0.386929213	-1.084214592	0.182792696	-0.240216401	0.155523935	0.312379108	0.112632585	0.183630914	0.042436335	0.002263507	0.738504029	0.994989321	Bacteria.Actinobacteria.Coriobacteriia.Coriobacteriales	MGAM2
453541	ENSG00000257743	rs62477626	0.085381453	0.000278988	0.747998376	0.117761788	0.277961826	-1.203441601	-0.020144155	0.182865591	0.15915616	0.313443692	0.062438113	0.115377501	0.125949288	0.000874289	0.998997514	0.969189617	Bacteria.Firmicutes.Clostridia.Clostridiales.Ruminococcaceae.Subdoligranulum	MGAM2
453542	ENSG00000257743	rs62477626	0.072105	0.00024274	0.879724734	0.215785601	0.25053534	-0.802444774	0.007730456	0.089411412	0.137071816	0.206753892	0.050889847	0.071540461	0.066288985	0.000401446	0.998409995	0.996467843	Bacteria.Verrucomicrobia	MGAM2
453543	ENSG00000257743	rs62477626	0.027726205	0.00207287	0.181504182	0.118368007	0.450453813	-1.429149761	0.095186335	-0.242951546	0.20011887	0.445709434	0.070488166	0.153545936	0.145865513	0.011971219	0.999437234	0.98110946	Bacteria.Proteobacteria.Betaproteobacteria.Neisseriales.Neisseriaceae	MGAM2
453544	ENSG00000257743	rs62477626	0.016215815	0.001248233	0.087951934	0.770544264	0.363308783	-0.860013612	-0.093728472	0.029529454	0.14724998	0.254979154	0.054116936	0.100829631	0.038629523	0.002413677	0.943988959	0.945535063	Bacteria.Proteobacteria.Betaproteobacteria.Burkholderiales.Alcaligenaceae	MGAM2
453545	ENSG00000257743	rs62477626	0.053727452	0.000206183	0.581086449	0.398707552	0.259837391	-0.899201716	0.02660671	-0.077465085	0.132290626	0.228815316	0.047980135	0.091195536	0.056098927	0.000246773	0.807188763	0.87724048	Bacteria.Fusobacteria.Fusobacteriia.Fusobacteriales	MGAM2
453546	ENSG00000257743	rs62477626	0.080573499	0.000135999	0.625726169	0.262838824	0.223182363	-0.817908468	0.046393412	0.133909936	0.125764005	0.201830076	0.094671472	0.118572719	0.051022367	0.000170536	0.963899271	0.956901174	Bacteria.Firmicutes.Clostridia.Clostridiales.Ruminococcaceae.Ruminiclostridium.5	MGAM2
453547	ENSG00000257743	rs62477626	0.167705512	0.009990574	0.896610403	0.368131813	0.225078869	-0.67745021	-0.008929444	0.099971254	0.161351742	0.255376906	0.068453211	0.110320418	0.20069544	0.012907719	0.998781983	0.95613348	Bacteria.Firmicutes.Clostridia.Clostridiales.Ruminococcaceae.Ruminococcus.1	MGAM2
453548	ENSG00000257743	rs62477626	0.27688447	0.001112065	0.506857496	0.440832889	0.177911701	-0.755379886	0.042198882	-0.063566366	0.162267688	0.22151208	0.063230851	0.081971608	0.260378834	0.003143958	0.919535335	0.855905795	Bacteria.Firmicutes.Negativicutes.Selenomonadales.Veillonellaceae	MGAM2
453549	ENSG00000257743	rs62477626	0.179069404	0.000242911	0.127189169	0.729421457	0.177389973	-0.790787593	-0.083270131	0.02973869	0.130620174	0.203761401	0.053905347	0.085611908	0.11369927	0.000341181	0.530861888	0.989235938	Bacteria.Firmicutes.Negativicutes.Selenomonadales.Acidaminococcaceae	MGAM2
453550	ENSG00000257743	rs62477626	0.111891735	0.003744844	0.65186462	0.47526919	0.217423275	-0.730594555	-0.028398234	0.088573667	0.134938444	0.243074827	0.062656458	0.123355471	0.101528869	0.002492887	0.999989953	0.995249858	Bacteria.Firmicutes.Clostridia.Clostridiales.Christensenellaceae	MGAM2
453551	ENSG00000257743	rs62477626	0.077143945	0.001141058	0.481956959	0.382399382	0.226778464	-0.725839233	-0.040394365	-0.073037329	0.126300293	0.213367142	0.057122016	0.083057854	0.059423548	0.000984202	0.934169653	0.990835033	Bacteria.Bacteroidetes.Bacteroidia.Bacteroidales.Porphyromonadaceae.Parabacteroides	MGAM2
453552	ENSG00000257743	rs62477626	0.076424313	0.000163205	0.216160271	0.356394116	0.229712847	-0.841444518	0.069528568	-0.089916286	0.127615324	0.210416315	0.05567761	0.096812503	0.058967115	0.00019647	0.741085826	0.87731648	Bacteria.Proteobacteria.Gammaproteobacteria.Pasteurellales.Pasteurellaceae	MGAM2
453553	ENSG00000257743	rs62477626	0.665386374	0.003782315	0.279214436	0.629199151	0.082059808	-0.724525757	-0.077031086	0.053077664	0.188886611	0.241332674	0.070602178	0.109411903	0.571791203	0.011676383	0.999028109	0.997798285	Bacteria.Actinobacteria.Actinobacteria.Micrococcales.Micrococcaceae	MGAM2
453554	ENSG00000257743	rs62477626	0.083203205	0.000561661	0.910986097	0.327262982	0.248896486	-1.015898498	-0.008094116	0.125275991	0.141494509	0.280192797	0.072124372	0.126930181	0.098213026	0.001009514	0.997851323	0.958589665	Bacteria.Firmicutes.Clostridia.Clostridiales.Lachnospiraceae.Fusicatenibacter	MGAM2
453555	ENSG00000257743	rs62477626	0.019033874	0.000348026	0.100274018	0.2367672	0.541464114	-1.082726126	0.129066204	-0.12148894	0.225237593	0.286997167	0.077429034	0.101752911	0.152589333	0.004806102	0.998986731	0.998377846	Bacteria.Firmicutes.Clostridia.Clostridiales.Family.XI.Anaerococcus	MGAM2
453556	ENSG00000257743	rs62477626	0.145417566	0.000307161	0.327216349	0.296265317	0.197129653	-0.789334818	-0.072673695	0.148359528	0.133799374	0.207151424	0.073626155	0.140917068	0.10470831	0.000334109	0.767443086	0.982322495	Bacteria.Firmicutes.Clostridia.Clostridiales.Ruminococcaceaencultured	MGAM2
453557	ENSG00000257743	rs62477626	0.091768522	0.000632926	0.700648487	0.959733136	0.269706055	-0.828717528	0.022852099	-0.004741198	0.157626109	0.230934553	0.059183672	0.093550608	0.118197624	0.001607628	0.961889102	0.997412515	Bacteria.Proteobacteria.Gammaproteobacteria.Enterobacteriales.Enterobacteriaceae.Citrobacter	MGAM2
453558	ENSG00000257743	rs62477626	0.205462389	0.007483713	0.812915758	0.808005693	0.272580946	-0.874883065	0.019302319	-0.03141616	0.213161594	0.317037893	0.081233567	0.128767052	0.389320307	0.025988528	0.996483139	0.894636408	Bacteria.Bacteroidetes.Bacteroidia.Bacteroidales.Porphyromonadaceae.Butyricimonas	MGAM2
453559	ENSG00000257743	rs62477626	0.283271198	0.010184269	0.702452464	0.929817747	0.189045578	-0.795640943	-0.02192221	0.00872387	0.174748371	0.300746655	0.05713743	0.098674046	0.273133861	0.016789867	0.999614985	0.99936283	Bacteria.Firmicutes.Clostridia.Clostridiales.Lachnospiraceae.Tyzzerella.4	MGAM2
453560	ENSG00000257743	rs62477626	0.093592432	0.00073848	0.952159354	0.628823276	0.242900019	-0.886982835	-0.003650488	0.045752597	0.142772587	0.250544709	0.060615331	0.094208866	0.092701425	0.000978724	0.997466038	0.994193156	Bacteria.Bacteroidetes.Bacteroidia.Bacteroidales.Rikenellaceae	MGAM2
453561	ENSG00000257743	rs62477626	0.156398431	0.090988248	0.615131275	0.421262622	0.309269757	-0.601051139	0.039748292	0.103270613	0.215724889	0.35041283	0.078685016	0.127608162	0.262838086	0.097849568	0.805492327	0.848448885	Bacteria.Firmicutes.Erysipelotrichia.Erysipelotrichales.Erysipelotrichaceae.Faecalitalea	MGAM2
453562	ENSG00000257743	rs62477626	0.071744883	0.00016269	0.249853318	0.376561359	0.233724404	-0.844655235	0.063527934	-0.086049705	0.127708427	0.211170125	0.054721723	0.096657092	0.055246916	0.000202393	0.766786002	0.924396253	Bacteria.Proteobacteria.Gammaproteobacteria.Pasteurellales.Pasteurellaceae.Haemophilus	MGAM2
453563	ENSG00000257743	rs62477626	0.143542212	0.000325092	0.107929879	0.230823417	0.190553108	-0.77933251	-0.08246654	0.0998142	0.128723059	0.205451399	0.050602429	0.082531963	0.093885421	0.000448128	0.937957373	0.955329568	Bacteria.Proteobacteria.Betaproteobacteria.Burkholderiales.Alcaligenaceae.Parasutterella	MGAM2
453564	ENSG00000257743	rs62477626	0.084194132	0.000286268	0.841288274	0.845974632	0.229035841	-0.816178917	-0.015401211	0.021263381	0.130631516	0.21300887	0.076609015	0.109030529	0.070517683	0.000288416	0.998239218	0.997038792	Bacteria.Firmicutes.Clostridia.Clostridiales.Ruminococcaceae.Flavonifractor	MGAM2
453565	ENSG00000257743	rs62477626	0.122129686	0.000515736	0.61136	0.892810136	0.21066034	-0.779985655	0.037660581	0.016300987	0.134520776	0.213570134	0.073762726	0.120507062	0.083789478	0.000580279	0.997048205	0.999513539	Bacteria.Firmicutes.Clostridia.Clostridiales.Lachnospiraceae.Dorea	MGAM2
453566	ENSG00000257743	rs62477626	0.066769151	0.00037589	0.425542079	0.823261519	0.240101044	-0.818542215	0.049663022	-0.025367117	0.128808995	0.218325808	0.061938868	0.113123695	0.06151336	0.000456686	0.999334555	0.995754164	Bacteria.Firmicutes.Erysipelotrichia.Erysipelotrichales.Erysipelotrichaceae.Erysipelotrichaceae.UCG.003	MGAM2
453567	ENSG00000257743	rs62477626	0.164861024	0.007638757	0.668451652	0.505796595	0.202032473	-0.712313546	-0.037140725	0.114621783	0.143847311	0.258829308	0.086333624	0.171319955	0.14886131	0.006704111	0.824329231	0.811441833	Bacteria.Firmicutes.Clostridia.Clostridiales.Ruminococcaceae.Butyricicoccus	MGAM2
453568	ENSG00000257743	rs62477626	0.064196096	0.000112836	0.33688503	0.27665523	0.241913298	-0.852927384	0.060801493	-0.099414666	0.128515724	0.207682604	0.062851626	0.090629348	0.057974244	0.000185338	0.586139552	0.872181565	Bacteria.Firmicutes.Negativicutes.Selenomonadales.Veillonellaceae.Veillonella	MGAM2
453569	ENSG00000257743	rs62477626	0.640302326	0.076000169	0.583312775	0.685237394	0.116813201	-1.041350529	0.037449728	0.066813514	0.248835171	0.57765997	0.067934026	0.164112665	0.724533406	0.175482218	0.846799603	0.904581458	Bacteria.Firmicutes.Clostridia.Clostridiales.Lachnospiraceae..Eubacterium..rectale.group	MGAM2
453570	ENSG00000257743	rs62477626	0.625750128	0.001148497	0.099475793	0.752666019	0.076948359	-0.846864775	-0.127931816	-0.038055158	0.157033515	0.249096828	0.076564285	0.12025965	0.406044086	0.002078477	0.691959087	0.996716587	Bacteria.Bacteroidetes.Bacteroidia.Bacteroidales.Porphyromonadaceae.Odoribacter	MGAM2
453571	ENSG00000257743	rs62477626	0.139791296	0.001553071	0.851228068	0.22822457	0.272598085	-1.195690928	0.017852445	-0.181571553	0.182391627	0.362134108	0.094814205	0.149288952	0.222485606	0.00527916	0.998330087	0.999834196	Bacteria.Actinobacteria.Coriobacteriia.Coriobacteriales.Coriobacteriaceae.Collinsella	MGAM2
453572	ENSG00000257743	rs62477626	0.269480452	0.000637606	0.589537309	0.774177841	0.180155766	-0.782893822	0.037040159	-0.027668836	0.161774532	0.218304983	0.068320184	0.096041121	0.217051964	0.001322609	0.99786128	0.999462671	Bacteria.Firmicutes.Clostridia.Clostridiales.Lachnospiraceae.Anaerostipes	MGAM2
453573	ENSG00000257743	rs62477626	0.456639752	0.193790407	0.894888921	0.731881376	0.204651995	-0.657413773	0.013213787	-0.060610524	0.273307603	0.500764769	0.099628355	0.176153368	0.755518219	0.321031568	0.99967607	0.999141757	Bacteria.Firmicutes.Negativicutes.Selenomonadales	MGAM2
453574	ENSG00000257743	rs62477626	0.358948987	0.106286566	0.79905493	0.462837055	0.315326346	-1.452804182	-0.018037304	0.137100371	0.341331409	0.887211092	0.070568591	0.185650542	0.797141024	0.371623886	0.956359196	0.930754062	Bacteria.Firmicutes.Clostridia.Clostridiales.Ruminococcaceae	MGAM2
453575	ENSG00000257743	rs62477626	0.112524803	0.001682376	0.823631332	0.765555869	0.256392252	-0.865357888	0.012448273	-0.027924226	0.159409904	0.264187247	0.055630999	0.093259159	0.124379084	0.003242183	0.93214298	0.851957343	Bacteria.Firmicutes.Clostridia.Clostridiales.Lachnospiraceae.Tyzzerella	MGAM2
453576	ENSG00000257743	rs62477626	0.027768142	0.000202555	0.176774408	0.257776788	0.411791912	-1.008255803	0.096451839	-0.114294028	0.182993982	0.256222051	0.070641842	0.100124074	0.108210919	0.001275712	0.997152221	0.990360691	Bacteria.Firmicutes.Clostridia.Clostridiales.Family.XI	MGAM2
453577	ENSG00000257743	rs62477626	0.117063109	0.543852029	0.82174944	0.077592412	0.262047401	-0.225663176	0.015105776	0.2644858	0.16501597	0.369843496	0.066782333	0.147529263	0.190522436	0.273383759	0.885272464	0.729155918	Bacteria.Firmicutes.Clostridia.Clostridiales.Ruminococcaceae.Ruminococcaceae.UCG.014	MGAM2
453578	ENSG00000257743	rs62477626	0.211335936	0.003526632	0.546495026	0.734218168	0.187162396	-0.90806911	-0.02965408	-0.036690601	0.148288289	0.30005052	0.048922102	0.107610299	0.187641502	0.005570452	0.998735039	0.999709092	Bacteria.Bacteroidetes.Bacteroidia.Bacteroidales.Prevotellaceae.Prevotella.9	MGAM2
453579	ENSG00000257743	rs62477626	0.108569389	0.007941813	0.569354167	0.492800534	0.322339928	-1.027244995	0.041037396	-0.08776612	0.198157471	0.375207643	0.07176028	0.127252513	0.22639876	0.020368858	0.996423631	0.969957117	Bacteria.Bacteroidetes.Bacteroidia.Bacteroidales.Prevotellaceae.Prevotella.7	MGAM2
453580	ENSG00000257743	rs62477626	0.218040604	0.001366866	0.978305727	0.891982185	0.231299714	-0.802040254	-0.001928096	0.013831665	0.185989852	0.239884207	0.070635651	0.101463652	0.272312086	0.004168731	0.999814869	0.94604106	Bacteria.Actinobacteria.Actinobacteria.Corynebacteriales.Corynebacteriaceae	MGAM2
453581	ENSG00000257743	rs62477626	0.022410302	0.001586509	0.118643655	0.62554003	0.325653891	-0.846467446	0.096561039	-0.05120215	0.139268439	0.25690915	0.061073346	0.104427931	0.041821031	0.002254371	0.998970432	0.998994847	Bacteria.Firmicutes.Erysipelotrichia.Erysipelotrichales.Erysipelotrichaceae.Erysipelatoclostridium	MGAM2
453582	ENSG00000257743	rs62477626	0.864970431	0.30728597	0.576367466	0.648945297	-0.10464286	-1.449448713	0.058788705	0.112521757	0.612969487	1.408745899	0.104701863	0.246047806	0.987348183	0.667079843	0.996576058	0.8512834	Bacteria.Firmicutes.Clostridia.Clostridiales	MGAM2
453583	ENSG00000257743	rs62477626	0.040118971	0.001359009	0.342004953	0.358326838	0.316516006	-1.013497604	0.052262287	-0.106283104	0.151165113	0.302959769	0.054604302	0.114898512	0.073287768	0.0024856	0.99830237	0.997282036	Bacteria.Firmicutes.Clostridia.Clostridiales.Clostridiaceae.1.Clostridium.sensu.stricto.1	MGAM2
453584	ENSG00000257743	rs62477626	0.071974272	0.000318814	0.661685941	0.982114343	0.26141137	-0.825062131	0.030030459	0.002398883	0.142954954	0.217169047	0.068318108	0.106601167	0.073930626	0.000512413	0.83197652	0.997196001	Bacteria.Firmicutes.Clostridia.Clostridiales.Peptostreptococcaceae.Intestinibacter	MGAM2
453585	ENSG00000257743	rs62477626	0.270697284	0.004035851	0.313994239	0.433969422	0.161636664	-0.718172616	0.081480215	-0.102005755	0.145517547	0.2410261	0.080306486	0.129576746	0.207014499	0.003842641	0.547990416	0.910444892	Bacteria.Firmicutes.Bacilli.Lactobacillales	MGAM2
453586	ENSG00000257743	rs62477626	0.218500964	0.004563122	0.90090775	0.40075414	0.257602553	-1.06261668	-0.010200311	0.131575962	0.207349804	0.361840449	0.081605998	0.155575123	0.357976801	0.017493102	0.997570438	0.978219933	Bacteria.Firmicutes.Clostridia.Clostridiales.Lachnospiraceae.Lachnospiraceae.UCG.008	MGAM2
453587	ENSG00000257743	rs62477626	0.069693401	0.000160085	0.226039666	0.681491129	0.236547413	-0.837578967	0.059732749	-0.03164215	0.128289415	0.209152577	0.048879595	0.076754494	0.052701966	0.000214003	0.937508231	0.96414545	Bacteria.Firmicutes.Negativicutes.Selenomonadales.Veillonellaceae.Dialister	MGAM2
453588	ENSG00000257743	rs62477626	0.064033674	0.002407785	0.540017436	0.851407027	0.286570221	-0.785227405	0.041872288	0.022321371	0.152144259	0.248778103	0.067975199	0.118693133	0.110684739	0.003920522	0.94331669	0.998121042	Bacteria.Firmicutes.Clostridia.Clostridiales.Ruminococcaceae.Ruminococcaceae.UCG.003	MGAM2
453589	ENSG00000257743	rs62477626	0.608196245	0.835736558	0.006455764	0.003741849	-0.084674153	0.076254027	-0.197078154	0.4625636	0.164380305	0.366304838	0.07005517	0.153884532	0.450223397	0.405363128	0.818338737	0.428815914	Bacteria.Firmicutes.Clostridia.Clostridiales.Ruminococcaceae.Ruminiclostridium.6	MGAM2
453590	ENSG00000257743	rs62477626	0.115040519	0.00354188	0.64221496	0.507123139	0.216126997	-0.737166828	-0.028978699	0.081241665	0.135332173	0.243699646	0.062085956	0.121809001	0.104482892	0.002359109	0.999417824	0.997023453	Bacteria.Firmicutes.Clostridia.Clostridiales.Christensenellaceae.Christensenellaceae.R.7.group	MGAM2
453591	ENSG00000257743	rs62477626	0.078199237	0.051032573	0.633971296	0.290935481	0.282911126	-0.565177546	0.047366216	0.166408886	0.158136947	0.284383141	0.0990169	0.156310886	0.123050127	0.038903468	0.871641662	0.987554159	Bacteria.Firmicutes.Clostridia.Clostridiales.Family.XIII	MGAM2
453592	ENSG00000257743	rs62477626	0.733623064	0.92233671	0.777121197	0.389429463	0.13035035	-0.084764414	0.019733646	-0.132625852	0.381417583	0.866142992	0.069427553	0.153083358	0.906199841	0.75841975	0.998912436	0.981117471	Bacteria.Bacteroidetes.Bacteroidia.Bacteroidales	MGAM2
453593	ENSG00000257743	rs62477626	0.26627006	0.00238654	0.460679168	0.275330599	0.175386074	-1.203239345	-0.055411679	-0.203322227	0.156428554	0.38085441	0.074672019	0.184839328	0.273872469	0.005276777	0.972923782	0.992258538	Bacteria.Firmicutes.Clostridia.Clostridiales.Ruminococcaceae.Ruminiclostridium.9	MGAM2
453594	ENSG00000257743	rs62477626	0.481007418	0.002061809	0.25283026	0.9308412	0.114945878	-0.814134824	0.085823494	0.011231829	0.162192931	0.25376348	0.074397109	0.128926062	0.285488164	0.002839541	0.999513786	0.976744511	Bacteria.Firmicutes.Erysipelotrichia.Erysipelotrichales.Erysipelotrichaceae	MGAM2
453595	ENSG00000257743	rs62477626	0.24667688	0.00075857	0.748483439	0.265466171	0.197649946	-1.108853297	-0.024094634	-0.141663879	0.169100816	0.313965244	0.074832077	0.126137098	0.249415135	0.003185773	0.963485106	0.971945944	Bacteria.Firmicutes.Bacilli.Lactobacillales.Carnobacteriaceae.Granulicatella	MGAM2
453596	ENSG00000257743	rs62477626	0.670086837	0.002005393	0.228584771	0.641483147	0.076984241	-0.728609309	-0.084958441	0.047034949	0.179894262	0.226453895	0.069907914	0.100549367	0.432785567	0.004364364	0.972641272	0.997803387	Bacteria.Actinobacteria.Actinobacteria.Micrococcales	MGAM2
453597	ENSG00000257743	rs62477626	0.06010583	0.016249365	0.473119081	0.279998734	0.259152358	-0.61314293	-0.043007074	-0.102727471	0.135478764	0.248590029	0.05960365	0.094309053	0.067237517	0.012594909	0.874119141	0.994448463	Bacteria.Bacteroidetes.Bacteroidia.Bacteroidales.Porphyromonadaceae	MGAM2
453598	ENSG00000257743	rs62477626	0.537442829	0.008930646	0.615509845	0.983626578	0.138973532	-0.804834224	-0.039341573	0.002129157	0.224178614	0.298692557	0.07796352	0.103355157	0.430069441	0.034213497	0.707248501	0.912559813	Bacteria.Firmicutes.Erysipelotrichia.Erysipelotrichales.Erysipelotrichaceae.Holdemanella	MGAM2
453599	ENSG00000257743	rs62477626	0.648080496	0.006471475	0.096234288	0.379643347	0.072488559	-0.686698201	-0.116262228	0.090038923	0.158090192	0.244176034	0.068897423	0.101797709	0.368610898	0.007470166	0.757696237	0.924960833	Bacteria.Firmicutes.Clostridia.Clostridiales.Ruminococcaceae.Ruminococcus.2	MGAM2
453600	ENSG00000257743	rs62477626	0.015293327	0.000348391	0.129423316	0.11233036	0.391337581	-1.140485931	0.156236268	-0.229320889	0.157152196	0.302333056	0.101744563	0.142499864	0.044960811	0.001170597	0.862962058	0.989731238	Bacteria.Actinobacteria.Coriobacteriia.Coriobacteriales.Coriobacteriaceae	MGAM2
453601	ENSG00000257743	rs62477626	0.733586459	0.922320178	0.777158181	0.389440931	0.130368339	-0.084782436	0.019729968	-0.132622243	0.38141569	0.866142167	0.069426454	0.153082915	0.907849349	0.759071179	0.998947111	0.981145089	Bacteria.Bacteroidetes	MGAM2
453602	ENSG00000257743	rs62477626	0.524160603	0.036985077	0.376164167	0.786076917	0.117257975	-0.753480487	-0.074544642	0.042631745	0.183114795	0.353903519	0.083663723	0.156438206	0.433370191	0.039501098	0.998768023	0.999934415	Bacteria.Firmicutes.Clostridia.Clostridiales.Ruminococcaceae.Ruminococcaceae.NK4A214.group	MGAM2
453603	ENSG00000257743	rs62477626	0.525891108	0.002182593	0.239009323	0.907724534	0.105301715	-0.817884804	0.090581931	0.015149055	0.165133703	0.256450371	0.076234015	0.130196867	0.323665334	0.003633687	0.993501001	0.954392097	Bacteria.Firmicutes.Erysipelotrichia.Erysipelotrichales	MGAM2
453604	ENSG00000257743	rs62477626	0.028033416	0.001022307	0.207103987	0.398800602	0.335663943	-0.971971474	0.069012964	-0.089398664	0.149426476	0.282789588	0.054166989	0.105265186	0.055841126	0.002053581	0.995652601	0.993943049	Bacteria.Firmicutes.Clostridia.Clostridiales.Clostridiaceae.1	MGAM2
453605	ENSG00000257743	rs62477626	0.187868173	0.000788283	0.26073471	0.402031671	0.180959457	-0.759377893	0.0758229	-0.091602034	0.135988538	0.215753219	0.06684029	0.108605905	0.123680495	0.000979408	0.882952099	0.854046506	Bacteria.Firmicutes.Clostridia.Clostridiales.Lachnospiraceaencultured	MGAM2
453606	ENSG00000257743	rs62477626	0.056981213	0.00199019	0.461527819	0.862556124	0.280083714	-0.834788885	-0.04317268	0.017604667	0.144568892	0.25925103	0.058289634	0.101293794	0.07985393	0.002346706	0.919919759	0.934861003	Bacteria.Firmicutes.Clostridia.Clostridiales.Lachnospiraceae.Roseburia	MGAM2
453607	ENSG00000257743	rs62477626	0.042969119	0.000105954	0.389518725	0.18396061	0.267497228	-0.949618525	0.057771706	-0.136027009	0.129611861	0.230202854	0.066695603	0.10130661	0.047871389	0.000149592	0.687770646	0.942815443	Bacteria.Actinobacteria.Actinobacteria.Bifidobacteriales.Bifidobacteriaceae	MGAM2
453608	ENSG00000257743	rs62477626	0.605583309	0.669193981	0.397282287	0.948046203	-0.376295734	-0.710169134	0.103142088	-0.018268556	0.725214387	1.654732909	0.121055475	0.27929794	0.999415694	0.874990964	0.990344402	0.984024559	Bacteria.Firmicutes	MGAM2
453609	ENSG00000257743	rs62477626	0.09224948	0.000211642	0.896652393	0.608004693	0.23212844	-0.819045947	0.008852873	-0.05568385	0.135869586	0.208831336	0.067893955	0.108042796	0.082741904	0.000281573	0.916026351	0.984056941	Bacteria.Firmicutes.Clostridia.Clostridiales.Lachnospiraceae..Eubacterium..hallii.group	MGAM2
453610	ENSG00000257743	rs62477626	0.258580601	0.008540719	0.381232835	0.613317544	0.168492834	-0.739701952	-0.0527844	0.059279281	0.147855289	0.272847992	0.059878504	0.11674769	0.187471053	0.009315389	0.999305535	0.99123855	Bacteria.Proteobacteria.Gammaproteobacteria.Pseudomonadales.Pseudomonadaceae.Pseudomonas	MGAM2
453611	ENSG00000257743	rs62477626	0.056539246	0.000626299	0.191665919	0.930280817	0.24743233	-0.780577475	-0.079922279	-0.008875483	0.127481306	0.217320719	0.060584606	0.101057449	0.049651401	0.000624691	0.972085394	0.966425306	Bacteria.Proteobacteria.Deltaproteobacteria.Desulfovibrionales.Desulfovibrionaceae	MGAM2
453612	ENSG00000257743	rs62477626	0.295683855	0.068873921	0.906498175	0.406797448	0.257008309	-0.622728221	0.012537163	0.134139933	0.243819309	0.336713274	0.106329491	0.16066979	0.423177932	0.086380015	0.998929462	0.998920199	Bacteria.Firmicutes.Clostridia.Clostridiales.Lachnospiraceae..Eubacterium..ventriosum.group	MGAM2
453613	ENSG00000257743	rs62477626	0.020315007	0.003135895	0.137687652	0.527798936	0.400167771	-0.93421108	0.128249112	-0.096959767	0.168284803	0.304628077	0.08534607	0.15275756	0.069711389	0.006325652	0.999550585	0.967271256	Bacteria.Firmicutes.Clostridia.Clostridiales.Lachnospiraceae.Lachnospiraceae.ND3007.group	MGAM2
453614	ENSG00000257743	rs62477626	0.093456022	0.000736601	0.951157641	0.628170829	0.242986412	-0.887058516	-0.003727498	0.045854426	0.14276268	0.250509398	0.060623102	0.094239004	0.092625862	0.000987542	0.997528932	0.993985312	Bacteria.Bacteroidetes.Bacteroidia.Bacteroidales.Rikenellaceae.Alistipes	MGAM2
453615	ENSG00000257743	rs62477626	0.07663135	0.000342152	0.024058008	0.649663122	0.221970076	-0.783543782	-0.134747277	0.044465135	0.123402716	0.207409172	0.058346643	0.097444409	0.060593387	0.000357433	0.998880039	0.97913007	Bacteria.Proteobacteria.Deltaproteobacteria.Desulfovibrionales.Desulfovibrionaceae.Bilophila	MGAM2
453616	ENSG00000257743	rs62477626	0.042962989	0.000106008	0.389573425	0.183831663	0.267503198	-0.949777268	0.057764542	-0.136103147	0.129610818	0.230249503	0.066695071	0.101333108	0.047971806	0.000149641	0.689130845	0.941859322	Bacteria.Actinobacteria.Actinobacteria.Bifidobacteriales.Bifidobacteriaceae.Bifidobacterium	MGAM2
453617	ENSG00000257743	rs62477626	0.953696054	0.133649983	0.686311086	0.56132056	0.029988726	-1.282845596	0.040422542	0.098393738	0.514500143	0.844779217	0.099648557	0.168529665	0.907053755	0.440031946	0.876277026	0.832719607	Bacteria.Firmicutes.Clostridia.Clostridiales.Lachnospiraceae	MGAM2
453618	ENSG00000257743	rs62477626	0.161681815	0.001914502	0.915965318	0.53225591	0.248540477	-0.944953141	-0.00866086	0.08579182	0.1756097	0.292295435	0.081766193	0.136639554	0.205438129	0.00525666	0.998793879	0.998019463	Bacteria.Firmicutes.Clostridia.Clostridiales.Lachnospiraceae.Blautia	MGAM2
453619	ENSG00000257743	rs62477626	0.154626841	0.016779154	0.913255588	0.76172587	0.242126572	-0.743597423	-0.01034244	-0.047567158	0.168156985	0.303028765	0.094579867	0.156228059	0.199344919	0.017326705	0.965047569	0.979665691	Bacteria.Actinobacteria	MGAM2
453620	ENSG00000257743	rs62477626	0.598254696	0.050431337	0.242978751	0.009810983	0.093684081	-0.475412246	-0.088390206	0.283167656	0.176938744	0.238575913	0.075026413	0.106472755	0.459781566	0.05290363	0.835205898	0.541924207	Bacteria.Firmicutes.Clostridia.Clostridiales.Lachnospiraceae..Eubacterium..xylanophilum.group	MGAM2
453621	ENSG00000257743	rs62477626	0.11642082	0.011966426	0.80048341	0.082288727	0.228495162	-0.599461639	-0.018344781	0.185381432	0.143630289	0.231932658	0.072296881	0.105066644	0.131286938	0.010933458	0.926750809	0.753047752	Bacteria.Firmicutes.Clostridia.Clostridiales.Ruminococcaceae.Ruminococcaceae.UCG.005	MGAM2
453622	ENSG00000257743	rs62477626	0.0717864	0.00733773	0.403397346	0.634234979	0.357098468	-0.94773494	0.058405866	-0.063240039	0.195149997	0.34254553	0.069450004	0.132303418	0.19161106	0.021217803	0.984987993	0.971423926	Bacteria.Proteobacteria.Deltaproteobacteria.Desulfovibrionales.Desulfovibrionaceae.Desulfovibrio	MGAM2
453623	ENSG00000257743	rs62477626	0.241905613	0.007636541	0.463944288	0.257500234	0.179252121	-0.666500206	0.036096838	-0.113962653	0.151800952	0.242173036	0.049001184	0.099775218	0.219328327	0.008971566	0.998302481	0.99762474	Bacteria.Proteobacteria.Gammaproteobacteria.Enterobacteriales.Enterobacteriaceae.Escherichia.Shigella	MGAM2
453624	ENSG00000257743	rs62477626	0.420293928	0.016155449	0.277505643	0.275781414	0.130107292	-0.638389129	0.055072713	-0.103889014	0.160432831	0.258587566	0.050295672	0.094534568	0.360357483	0.017535587	0.934902435	0.965530807	Bacteria.Proteobacteria.Gammaproteobacteria.Enterobacteriales.Enterobacteriaceae	MGAM2
453625	ENSG00000257743	rs62477626	0.920548813	0.050034973	0.34236991	0.939267628	0.024808728	-0.830236522	0.078735648	0.012097941	0.247778197	0.41589792	0.082326655	0.158181852	0.753951017	0.125955472	0.996108676	0.998901623	Bacteria.Firmicutes.Clostridia.Clostridiales.Lachnospiraceae..Ruminococcus..gnavus.group	MGAM2
453626	ENSG00000257743	rs62477626	0.128788197	0.000838353	0.860935848	0.621310829	0.245753595	-0.888850097	0.010432602	-0.050065772	0.159770261	0.253942746	0.059320513	0.100872007	0.173259314	0.0024379	0.93812823	0.926870238	Bacteria.Firmicutes.Clostridia.Clostridiales.Lachnospiraceae.Lachnospiraceae.UCG.010	MGAM2
453627	ENSG00000257743	rs62477626	0.35786787	0.002350271	0.478492952	0.176627489	0.161218529	-1.395772494	-0.048641942	-0.216813965	0.174119647	0.441077675	0.068242344	0.158741054	0.388324792	0.008379735	0.999469974	0.986131077	Bacteria.Bacteroidetes.Bacteroidia.Bacteroidales.Porphyromonadaceae.Barnesiella	MGAM2
453628	ENSG00000257743	rs62477626	0.364300834	0.037959197	0.786633952	0.687001349	0.187511579	-0.708902186	-0.022399494	0.053408449	0.205265513	0.334728628	0.08241553	0.131968092	0.405921628	0.047968899	0.99946547	0.972078348	Bacteria.Firmicutes.Erysipelotrichia.Erysipelotrichales.Erysipelotrichaceae..Clostridium..innocuum.group	MGAM2
453629	ENSG00000257743	rs62477626	0.415693334	0.003186715	0.815309451	0.741398225	0.186234364	-0.832821778	-0.022194519	-0.042112397	0.227372479	0.272055212	0.09463917	0.127077217	0.312215864	0.00996496	0.998201428	0.99782309	Bacteria.Firmicutes.Bacilli.Bacillales.Staphylococcaceae.Staphylococcus	MGAM2
453630	ENSG00000258289	rs3742599	1.97E-05	5.14E-10	0.285505621	0.575528831	-0.522224681	1.219553167	0.046296961	-0.034231256	0.113528717	0.167522907	0.042996363	0.060831253	0.000463955	2.49E-08	0.938500455	0.919112748	Bacteria.Proteobacteria.Betaproteobacteria.Burkholderiales	CHURC1
453631	ENSG00000258289	rs3742599	0.000132593	2.04E-10	0.076414999	0.641378843	-0.382839873	1.14102325	-0.089364874	0.03458107	0.094298456	0.152057138	0.049644405	0.073902818	0.001222086	4.18E-09	0.468619136	0.938195992	Bacteria.Actinobacteria.Actinobacteria	CHURC1
453632	ENSG00000258289	rs3742599	0.000446255	4.96E-07	0.081105196	0.96546589	-0.363406152	1.236933883	-0.089308279	-0.00449282	0.098305528	0.221892803	0.050415837	0.103377737	0.004502953	6.81E-06	0.527202518	0.992983965	Bacteria.Firmicutes.Bacilli	CHURC1
453633	ENSG00000258289	rs3742599	1.66E-05	2.09E-13	0.012573895	0.435435326	-0.399174515	1.158628827	0.096682123	-0.04116538	0.085905351	0.126225971	0.037681838	0.052459824	0.000152783	8.11E-12	0.372321538	0.957040409	Bacteria.Firmicutes.Negativicutes.Selenomonadales.Acidaminococcaceae	CHURC1
453634	ENSG00000258289	rs3742599	2.23E-06	4.50E-12	0.204678364	0.676958979	-0.461784726	1.17295784	0.059358375	-0.026358602	0.089071095	0.139139884	0.046337708	0.062987385	2.63E-05	8.28E-11	0.941705538	0.945225971	Bacteria.Firmicutes.Clostridia.Clostridiales.Lachnospiraceae.Coprococcus.1	CHURC1
453635	ENSG00000258289	rs3742599	0.010182969	1.98E-06	0.760679055	0.429519366	-0.495540771	1.332351504	0.012521749	-0.048690153	0.187307521	0.25545683	0.040940386	0.061252967	0.174742181	0.00032248	0.999785669	0.999420701	Bacteria.Firmicutes.Clostridia.Clostridiales.Ruminococcaceae.Faecalibacterium	CHURC1
453636	ENSG00000258289	rs3742599	3.55E-05	1.52E-08	0.437405062	0.297299686	-0.41794944	1.05946027	0.03260934	-0.080360432	0.094215189	0.164260212	0.041735942	0.076494134	0.000372321	1.59E-07	0.999550314	0.996901429	Bacteria.Proteobacteria.Gammaproteobacteria.Pseudomonadales	CHURC1
453637	ENSG00000258289	rs3742599	0.000571626	2.16E-10	0.102097821	0.811101218	-0.364221465	1.146714708	0.083403174	-0.017286127	0.100606642	0.153079188	0.050308634	0.072036071	0.003683107	3.58E-09	0.856443662	0.950167126	Bacteria.Firmicutes.Clostridia.Clostridiales.Lachnospiraceae..Eubacterium..eligens.group	CHURC1
453638	ENSG00000258289	rs3742599	0.024398734	1.18E-07	0.462303624	0.604934953	-0.351310147	1.261702044	0.055662414	0.050264069	0.152500073	0.212408917	0.075283506	0.096696956	0.130098875	9.54E-06	0.934386577	0.981962125	Bacteria.Firmicutes.Clostridia.Clostridiales.Ruminococcaceae.Anaerotruncus	CHURC1
453639	ENSG00000258289	rs3742599	2.19E-06	4.31E-13	0.257966898	0.849542657	-0.470789024	1.17381015	-0.04182166	0.010275044	0.090718423	0.130395558	0.03665147	0.053951957	2.94E-05	9.71E-12	0.713940881	0.878621663	Bacteria.Fusobacteria.Fusobacteriia.Fusobacteriales	CHURC1
453640	ENSG00000258289	rs3742599	0.000198196	1.69E-08	0.396706867	0.794665872	-0.530793215	1.209135867	-0.048089097	0.02201188	0.134666361	0.188232751	0.05637193	0.084236109	0.003977399	7.49E-07	0.988161388	0.958055178	Bacteria.Firmicutes.Bacilli.Lactobacillales.Carnobacteriaceae	CHURC1
453641	ENSG00000258289	rs3742599	2.52E-05	1.12E-06	0.473343684	0.943906069	-0.488469375	1.152755107	0.031629859	-0.00576232	0.107787414	0.214914053	0.043858273	0.081584965	0.000535099	1.18E-05	0.99514452	0.969189617	Bacteria.Firmicutes.Clostridia.Clostridiales.Ruminococcaceae.Subdoligranulum	CHURC1
453642	ENSG00000258289	rs3742599	0.000528944	4.27E-07	0.549923038	0.812540894	-0.405822161	1.132868275	0.028615947	-0.018996503	0.111357784	0.201832215	0.047616819	0.079783586	0.006006172	6.08E-06	0.975125615	0.993947371	Bacteria.Firmicutes.Clostridia.Clostridiales.Ruminococcaceae.Ruminococcus.1	CHURC1
453643	ENSG00000258289	rs3742599	0.001328158	2.03E-10	0.163976851	0.596309631	-0.359204707	1.111306768	-0.05656758	0.02749194	0.107136506	0.148057447	0.040190623	0.051648004	0.00752823	8.08E-09	0.999507593	0.935584968	Bacteria.Firmicutes.Clostridia.Clostridiales.Lachnospiraceae.Lachnoclostridium	CHURC1
453644	ENSG00000258289	rs3742599	7.64E-05	9.53E-10	0.442332519	0.527455269	-0.509173307	1.232770647	0.035746292	-0.039543518	0.120671343	0.172912224	0.046248725	0.062247773	0.001758723	4.93E-08	0.952041951	0.928069436	Bacteria.Proteobacteria.Betaproteobacteria	CHURC1
453645	ENSG00000258289	rs3742599	0.51166833	7.32E-05	0.061551637	0.701067451	-0.122482911	1.327869596	-0.131145045	-0.042102547	0.185632095	0.313806126	0.068955223	0.109200339	0.778040755	0.004601612	0.99967607	0.999141757	Bacteria.Firmicutes.Negativicutes.Selenomonadales	CHURC1
453646	ENSG00000258289	rs3742599	0.001685614	1.89E-06	0.950079912	0.856159997	-0.449520114	1.128165519	-0.004114829	-0.017284656	0.137261607	0.215806346	0.065475884	0.094983612	0.020609136	3.40E-05	0.999274386	0.999563655	Bacteria.Firmicutes.Clostridia.Clostridiales.Ruminococcaceae.Ruminococcaceae.UCG.013	CHURC1
453647	ENSG00000258289	rs3742599	7.80E-05	7.69E-09	0.883412358	0.968694705	-0.437643076	1.158373705	0.00765256	-0.003154222	0.103864981	0.175024635	0.051982764	0.080067348	0.001081119	1.54E-07	0.92414601	0.99827201	Bacteria.Firmicutes.Clostridia.Clostridiales.Ruminococcaceae..Eubacterium..coprostanoligenes.group	CHURC1
453648	ENSG00000258289	rs3742599	6.18E-06	2.23E-08	0.015450393	0.805138234	-0.419990283	1.252339348	-0.121756095	0.02585955	0.085456136	0.197054304	0.048972796	0.10440015	7.90E-05	1.66E-07	0.393581776	0.955303348	Bacteria.Firmicutes.Bacilli.Lactobacillales.Streptococcaceae	CHURC1
453649	ENSG00000258289	rs3742599	5.80E-05	3.53E-07	0.429756445	0.33328016	-0.510983718	1.346579115	-0.038296734	0.087609154	0.118882141	0.237853047	0.048202767	0.089885458	0.001640589	9.37E-06	0.848140554	0.90102733	Bacteria.Firmicutes.Clostridia.Clostridiales.Ruminococcaceae.Ruminococcaceae.UCG.014	CHURC1
453650	ENSG00000258289	rs3742599	5.16E-05	2.37E-10	0.478272621	0.766304548	-0.419403629	1.138122126	0.026177854	-0.016972992	0.096834733	0.152397914	0.036707832	0.056872277	0.000416151	4.00E-09	0.998409995	0.996467843	Bacteria.Verrucomicrobia	CHURC1
453651	ENSG00000258289	rs3742599	7.52E-06	3.53E-13	0.159591613	0.253709237	-0.539356093	1.226274194	-0.060370596	0.057211934	0.110935889	0.135485368	0.042439911	0.049687689	0.000172248	5.36E-11	0.99830237	0.997282036	Bacteria.Firmicutes.Clostridia.Clostridiales.Clostridiaceae.1.Clostridium.sensu.stricto.1	CHURC1
453652	ENSG00000258289	rs3742599	0.000397727	1.56E-06	0.252082252	0.588608171	-0.599893201	1.274728641	-0.066496682	0.047214749	0.160745128	0.241534401	0.057551704	0.086869667	0.012999121	7.44E-05	0.999437234	0.985129451	Bacteria.Proteobacteria.Betaproteobacteria.Neisseriales.Neisseriaceae	CHURC1
453653	ENSG00000258289	rs3742599	5.80E-06	7.96E-08	0.252017994	0.237930635	-0.515384375	1.356202756	0.057950087	-0.112552472	0.104507766	0.224608098	0.050147914	0.094504796	0.000140891	8.47E-07	0.999513786	0.876216416	Bacteria.Firmicutes.Erysipelotrichia.Erysipelotrichales.Erysipelotrichaceae	CHURC1
453654	ENSG00000258289	rs3742599	0.007140265	3.93E-06	0.658674288	0.751929796	-0.395624939	1.102406714	0.030493723	-0.031665423	0.142481494	0.218931505	0.068718145	0.099759933	0.046476818	6.11E-05	0.998330087	0.999834196	Bacteria.Actinobacteria.Coriobacteriia.Coriobacteriales.Coriobacteriaceae.Collinsella	CHURC1
453655	ENSG00000258289	rs3742599	6.59E-06	5.40E-13	0.987049076	0.876174521	-0.446567897	1.159678358	0.000574086	-0.006937328	0.091183007	0.129615705	0.035233188	0.044348864	8.13E-05	1.54E-11	0.828138325	0.881836495	Bacteria.Proteobacteria.Betaproteobacteria.Burkholderiales.Alcaligenaceae.Sutterella	CHURC1
453656	ENSG00000258289	rs3742599	7.68E-06	2.27E-08	0.670128036	0.952574121	-0.456769356	1.152583296	-0.019823702	0.004641955	0.094055536	0.181472496	0.046329537	0.077753288	0.000116802	1.63E-07	0.999989953	0.998685317	Bacteria.Firmicutes.Clostridia.Clostridiales.Christensenellaceae	CHURC1
453657	ENSG00000258289	rs3742599	3.40E-06	5.04E-13	0.258943249	0.682042866	-0.447605125	1.153114091	0.066081615	-0.035481515	0.088217843	0.128639088	0.058032332	0.086225878	3.06E-05	1.07E-11	0.946830748	0.962141134	Bacteria.Firmicutes.Clostridia.Clostridiales.Ruminococcaceae.Ruminiclostridium.5	CHURC1
453658	ENSG00000258289	rs3742599	4.40E-06	1.50E-12	0.746770754	0.839638687	-0.445884031	1.149210131	0.013875527	0.010321718	0.089081037	0.132129361	0.042792083	0.050807033	4.49E-05	2.84E-11	0.94253553	0.990947792	Bacteria.Bacteroidetes.Bacteroidia.Bacteroidales.Porphyromonadaceae.Parabacteroides	CHURC1
453659	ENSG00000258289	rs3742599	0.000959886	1.79E-08	0.434044535	0.457074954	-0.388809425	1.076261036	0.031416163	-0.045896252	0.112463691	0.167898507	0.039914145	0.061352835	0.005997866	3.21E-07	0.863483946	0.813081692	Bacteria.Firmicutes.Clostridia.Clostridiales.Lachnospiraceae.Tyzzerella	CHURC1
453660	ENSG00000258289	rs3742599	2.94E-06	2.55E-11	0.318637239	0.951558571	-0.451999552	1.194850902	0.040711029	-0.004018276	0.088413178	0.149194953	0.040514384	0.065893825	3.08E-05	3.23E-10	0.996546716	0.99835739	Bacteria.Firmicutes.Clostridia.Clostridiales.Ruminococcaceae.Ruminococcaceae.UCG.002	CHURC1
453661	ENSG00000258289	rs3742599	0.000150987	2.23E-12	0.004191952	0.281133783	-0.355302613	1.133552249	0.112263064	-0.054742695	0.088343561	0.131793036	0.037844702	0.050376375	0.001058179	8.71E-11	0.239442392	0.908397531	Bacteria.Firmicutes.Negativicutes.Selenomonadales.Acidaminococcaceae.Phascolarctobacterium	CHURC1
453662	ENSG00000258289	rs3742599	0.010805693	1.19E-06	0.042367614	0.180970997	-0.295806174	1.000134215	0.167859292	-0.135280244	0.112761838	0.18695415	0.081090672	0.100054851	0.034357075	1.28E-05	0.676372508	0.994989321	Bacteria.Actinobacteria.Coriobacteriia.Coriobacteriales	CHURC1
453663	ENSG00000258289	rs3742599	0.026669931	5.17E-05	0.35913647	0.330652378	-0.333272203	0.981208581	-0.039703142	0.05656722	0.147007816	0.226586727	0.042994351	0.057720154	0.105222963	0.000668403	0.799748897	0.995251343	Bacteria.Proteobacteria.Gammaproteobacteria	CHURC1
453664	ENSG00000258289	rs3742599	4.89E-05	2.29E-10	0.543722397	0.812571185	-0.422793511	1.14230341	0.022473369	-0.013567664	0.097272804	0.152785806	0.036820132	0.05699234	0.000402598	3.88E-09	0.99894297	0.998882343	Bacteria.Verrucomicrobia.Verrucomicrobiae.Verrucomicrobiales.Verrucomicrobiaceae.Akkermansia	CHURC1
453665	ENSG00000258289	rs3742599	0.000170269	3.50E-06	0.532187214	0.217500665	-0.407157859	0.980699226	0.02604842	-0.093529842	0.102135084	0.193580723	0.041480021	0.075118827	0.001749752	2.35E-05	0.999305535	0.989974535	Bacteria.Proteobacteria.Gammaproteobacteria.Pseudomonadales.Pseudomonadaceae.Pseudomonas	CHURC1
453666	ENSG00000258289	rs3742599	3.57E-05	3.99E-11	0.757765922	0.844082068	-0.462106755	1.171376233	0.014659681	-0.012393336	0.104207276	0.148264979	0.047335324	0.062766886	0.000628501	1.85E-09	0.99786128	0.999462671	Bacteria.Firmicutes.Clostridia.Clostridiales.Lachnospiraceae.Anaerostipes	CHURC1
453667	ENSG00000258289	rs3742599	5.67E-06	7.93E-12	0.22710884	0.458477649	-0.512720922	1.215437522	0.047265401	-0.037907125	0.103840794	0.146566867	0.038767644	0.050832164	0.000118604	4.58E-10	0.943988959	0.914289515	Bacteria.Proteobacteria.Betaproteobacteria.Burkholderiales.Alcaligenaceae	CHURC1
453668	ENSG00000258289	rs3742599	0.062078558	0.000410935	0.931858091	0.266438157	-0.467928719	1.624855752	0.004305134	-0.103545333	0.24654545	0.43655825	0.050156403	0.092385874	0.590092851	0.045088335	0.957429084	0.930754062	Bacteria.Firmicutes.Clostridia.Clostridiales.Ruminococcaceae	CHURC1
453669	ENSG00000258289	rs3742599	1.51E-05	1.19E-12	0.534277321	0.557136459	-0.430135897	1.145715213	-0.02756068	0.033754572	0.092055558	0.130891898	0.044113459	0.057201125	0.00012482	2.84E-11	0.996033175	0.957759426	Bacteria.Firmicutes.Clostridia.Clostridiales.Lachnospiraceae.Lachnospiraceae.NK4A136.group	CHURC1
453670	ENSG00000258289	rs3742599	1.44E-05	1.25E-12	0.439072042	0.781926092	-0.427522119	1.155588164	0.03494204	-0.017088974	0.091224057	0.132193179	0.044885333	0.06148406	0.000167962	2.83E-11	0.740902547	0.924689794	Bacteria.Firmicutes.Clostridia.Clostridiales.Lachnospiraceae.Lachnospira	CHURC1
453671	ENSG00000258289	rs3742599	0.008948946	0.000177494	0.194012563	0.486252662	-0.332049219	1.042420678	0.091208219	-0.085262928	0.123265845	0.262297031	0.069510143	0.121766389	0.048711774	0.001233776	0.816998542	0.978883571	Bacteria.Firmicutes.Clostridia.Clostridiales.Family.XIII.Family.XIII.AD3011.group	CHURC1
453672	ENSG00000258289	rs3742599	0.002096633	4.43E-06	0.124324658	0.714637532	-0.348352306	1.127028888	0.097881217	-0.043558598	0.108769601	0.225259276	0.06287744	0.118620543	0.013552467	4.19E-05	0.685126386	0.994506574	Bacteria.Firmicutes.Clostridia.Clostridiales.Family.XIII	CHURC1
453673	ENSG00000258289	rs3742599	5.01E-06	7.84E-05	0.345953846	0.953136643	-0.482418292	1.112636167	-0.047728251	0.006089724	0.09705016	0.264148695	0.050279679	0.103229449	0.000153505	0.000295902	0.901579498	0.998264076	Bacteria.Firmicutes.Clostridia.Clostridiales.Ruminococcaceae.Ruminococcaceae.UCG.003	CHURC1
453674	ENSG00000258289	rs3742599	6.04E-06	2.52E-07	0.254959342	0.224796265	-0.5167085	1.384689826	0.057774221	-0.124446007	0.10500593	0.240910625	0.050309582	0.101559119	0.00016592	2.90E-06	0.993501001	0.854035879	Bacteria.Firmicutes.Erysipelotrichia.Erysipelotrichales	CHURC1
453675	ENSG00000258289	rs3742599	0.000121374	9.42E-07	0.267446037	0.258523821	-0.394683875	1.023231722	-0.053472888	0.090161036	0.096602159	0.189158463	0.047811509	0.079108296	0.001138254	6.38E-06	0.997851323	0.95244349	Bacteria.Firmicutes.Clostridia.Clostridiales.Lachnospiraceae.Fusicatenibacter	CHURC1
453676	ENSG00000258289	rs3742599	0.000220944	3.91E-12	0.265245346	0.785879658	-0.390435181	1.120353099	-0.054487107	0.017893953	0.099874904	0.132357662	0.048492534	0.065600251	0.001332066	1.04E-10	0.882952099	0.916558167	Bacteria.Firmicutes.Clostridia.Clostridiales.Lachnospiraceaencultured	CHURC1
453677	ENSG00000258289	rs3742599	0.867368735	0.017645162	0.493516218	0.279251472	-0.088180976	2.096937097	-0.060588817	-0.156246557	0.525972361	0.86150505	0.087994072	0.143217567	0.999415694	0.586798984	0.990344402	0.933994762	Bacteria.Firmicutes	CHURC1
453678	ENSG00000258289	rs3742599	2.91E-05	2.36E-08	0.928029246	0.997451743	-0.442327046	1.163303094	0.006197454	-0.000306644	0.098475258	0.183436802	0.068351591	0.095650142	0.000408065	2.65E-07	0.8465368	0.881063073	Bacteria.Firmicutes.Clostridia.Clostridiales.Ruminococcaceae.Butyricicoccus	CHURC1
453679	ENSG00000258289	rs3742599	2.61E-06	1.69E-13	0.074304703	0.715027036	-0.443979312	1.192434687	-0.081124086	0.022549032	0.086314772	0.129178262	0.044733962	0.061494299	3.22E-05	4.84E-12	0.376329821	0.986229865	Bacteria.Firmicutes.Negativicutes.Selenomonadales.Veillonellaceae.Veillonella	CHURC1
453680	ENSG00000258289	rs3742599	0.000252396	2.07E-08	0.45386401	0.84567348	-0.520446838	1.199551456	-0.041670512	0.016371347	0.134500292	0.188219613	0.05530689	0.083780099	0.004598768	8.98E-07	0.963485106	0.98063036	Bacteria.Firmicutes.Bacilli.Lactobacillales.Carnobacteriaceae.Granulicatella	CHURC1
453681	ENSG00000258289	rs3742599	0.000167285	3.44E-06	0.285685638	0.30749015	-0.56536356	1.393401562	-0.06204413	0.102649529	0.141635588	0.274805624	0.057642609	0.099809422	0.009280466	0.000127222	0.996483139	0.867242861	Bacteria.Bacteroidetes.Bacteroidia.Bacteroidales.Porphyromonadaceae.Butyricimonas	CHURC1
453682	ENSG00000258289	rs3742599	8.09E-06	5.99E-13	0.348696737	0.470636132	-0.492038569	1.196314317	0.040101406	-0.042418073	0.101609605	0.134090132	0.042487766	0.058457585	0.000114659	2.53E-11	0.997528932	0.993985312	Bacteria.Bacteroidetes.Bacteroidia.Bacteroidales.Rikenellaceae.Alistipes	CHURC1
453683	ENSG00000258289	rs3742599	0.004039825	2.14E-06	0.61152219	0.979432563	-0.397306857	1.158269451	0.03011448	-0.002427148	0.133355596	0.222905801	0.0590097	0.093791151	0.035324422	3.75E-05	0.998768023	0.999934415	Bacteria.Firmicutes.Clostridia.Clostridiales.Ruminococcaceae.Ruminococcaceae.NK4A214.group	CHURC1
453684	ENSG00000258289	rs3742599	7.42E-06	2.32E-08	0.62572123	0.934625491	-0.459109447	1.154390868	-0.022273267	0.006382904	0.094361999	0.181917293	0.045450695	0.077518792	0.000113661	1.63E-07	0.999417824	0.998577711	Bacteria.Firmicutes.Clostridia.Clostridiales.Christensenellaceae.Christensenellaceae.R.7.group	CHURC1
453685	ENSG00000258289	rs3742599	2.16E-05	5.86E-11	0.464888497	0.964053643	-0.424019883	1.111380494	0.040077784	0.002994522	0.092679831	0.142353504	0.054520888	0.066193799	0.000174885	6.37E-10	0.99813953	0.997633675	Bacteria.Firmicutes.Clostridia.Clostridiales.Ruminococcaceae.Flavonifractor	CHURC1
453686	ENSG00000258289	rs3742599	5.57E-06	1.83E-13	0.131943213	0.156313663	-0.538918806	1.21820139	-0.063744088	0.065947683	0.109041961	0.132236649	0.041789084	0.045990919	0.000127421	3.49E-11	0.995652601	0.976854668	Bacteria.Firmicutes.Clostridia.Clostridiales.Clostridiaceae.1	CHURC1
453687	ENSG00000258289	rs3742599	2.26E-06	1.69E-13	0.122061019	0.139443186	-0.521232444	1.228077954	0.065221598	-0.081001103	0.100596879	0.133036484	0.041640572	0.054148287	4.50E-05	1.15E-11	0.775710543	0.797625595	Bacteria.Firmicutes.Clostridia.Clostridiales.Lachnospiraceae.Roseburia	CHURC1
453688	ENSG00000258289	rs3742599	1.28E-05	1.43E-12	0.872294282	0.210855229	-0.445834425	1.140153012	-0.007666793	0.092718651	0.094508912	0.130923253	0.047510391	0.073382511	0.000125806	2.45E-11	0.772375753	0.869357444	Bacteria.Firmicutes.Clostridia.Clostridiales.Peptostreptococcaceae	CHURC1
453689	ENSG00000258289	rs3742599	1.84E-06	2.65E-13	0.187319429	0.60816156	-0.473978283	1.185752122	-0.062811093	0.031065981	0.090532159	0.1299989	0.04714223	0.060303415	2.54E-05	6.09E-12	0.547740038	0.963320761	Bacteria.Actinobacteria.Actinobacteria.Bifidobacteriales.Bifidobacteriaceae	CHURC1
453690	ENSG00000258289	rs3742599	0.153515181	0.000226219	0.86316498	0.366020638	-0.397576308	1.498731878	-0.008788609	-0.062439855	0.275360982	0.384072612	0.050795242	0.068598909	0.846793419	0.050782295	0.998912436	0.981117471	Bacteria.Bacteroidetes.Bacteroidia.Bacteroidales	CHURC1
453691	ENSG00000258289	rs3742599	0.08013725	1.99E-05	0.998353532	0.388812453	-0.441295322	1.406663851	-9.94E-05	-0.049552746	0.248304561	0.305971562	0.048009663	0.057121457	0.661298152	0.007522311	0.99911693	0.98634337	Bacteria.Bacteroidetes.Bacteroidia.Bacteroidales.Bacteroidaceae.Bacteroides	CHURC1
453692	ENSG00000258289	rs3742599	0.000108146	5.36E-07	0.10476283	0.056688617	-0.666357504	1.667922308	0.077174935	-0.156463521	0.161768604	0.300277958	0.046920101	0.080662732	0.014854602	0.000123681	0.726849035	0.890273479	Bacteria.Firmicutes.Clostridia.Clostridiales.Lachnospiraceae..Eubacterium..rectale.group	CHURC1
453693	ENSG00000258289	rs3742599	7.59E-06	2.13E-10	0.440542835	0.890766927	-0.473927517	1.137865895	0.033618158	0.008212984	0.0975275	0.151833444	0.043324454	0.059572688	9.97E-05	4.96E-09	0.870109671	0.996759562	Bacteria.Bacteroidetes.Bacteroidia.Bacteroidales.Porphyromonadaceae	CHURC1
453694	ENSG00000258289	rs3742599	2.78E-05	1.69E-12	0.29995887	0.846437508	-0.417161429	1.15936537	0.056963006	0.014370768	0.09260271	0.133732223	0.054524106	0.073912822	0.00024911	3.18E-11	0.76241533	0.999116829	Bacteria.Firmicutes.Clostridia.Clostridiales.Ruminococcaceaencultured	CHURC1
453695	ENSG00000258289	rs3742599	0.008262883	8.31E-06	0.603872786	0.520913879	-0.386316972	1.047507068	0.026327901	-0.049680081	0.141859568	0.21664603	0.050500137	0.076977205	0.057771874	0.000166603	0.999586829	0.996426659	Bacteria.Firmicutes.Negativicutes.Selenomonadales.Veillonellaceae.Megasphaera	CHURC1
453696	ENSG00000258289	rs3742599	3.07E-05	1.11E-07	0.028332761	0.852243231	-0.395213566	1.249331561	-0.115753103	0.01980554	0.08827557	0.209848792	0.051631109	0.105918462	0.000404758	9.17E-07	0.330694383	0.910444892	Bacteria.Firmicutes.Bacilli.Lactobacillales	CHURC1
453697	ENSG00000258289	rs3742599	0.017001466	2.33E-10	0.306534299	0.974546894	-0.332524459	1.133073691	0.057702957	-0.00199403	0.135796131	0.15164121	0.05599479	0.062260217	0.084480965	2.27E-08	0.997152221	0.995814581	Bacteria.Firmicutes.Clostridia.Clostridiales.Family.XI	CHURC1
453698	ENSG00000258289	rs3742599	1.84E-05	2.00E-07	0.713185348	0.985367234	-0.463318594	1.146425936	-0.012790699	-0.001302271	0.100310965	0.197467233	0.034647506	0.070736734	0.000334424	3.14E-06	0.998735039	0.999709092	Bacteria.Bacteroidetes.Bacteroidia.Bacteroidales.Prevotellaceae.Prevotella.9	CHURC1
453699	ENSG00000258289	rs3742599	1.84E-06	2.65E-13	0.187442392	0.607584837	-0.473977634	1.185735651	-0.062794727	0.031118487	0.090533517	0.13000182	0.047143261	0.060308156	2.55E-05	6.10E-12	0.548957344	0.962515407	Bacteria.Actinobacteria.Actinobacteria.Bifidobacteriales.Bifidobacteriaceae.Bifidobacterium	CHURC1
453700	ENSG00000258289	rs3742599	0.00063188	1.39E-08	0.773487251	0.344418472	-0.469528052	1.309840054	-0.013645864	0.072428025	0.130822221	0.202399189	0.047217535	0.076055728	0.01184809	1.26E-06	0.996423631	0.952370743	Bacteria.Bacteroidetes.Bacteroidia.Bacteroidales.Prevotellaceae.Prevotella.7	CHURC1
453701	ENSG00000258289	rs3742599	0.000157503	4.58E-07	0.967571636	0.652482799	-0.441327785	1.249577638	0.002044062	0.042061657	0.110072904	0.223334073	0.05008894	0.092979774	0.003165936	1.09E-05	0.948231143	0.915206996	Bacteria.Firmicutes.Clostridia.Clostridiales.Lachnospiraceae..Eubacterium..xylanophilum.group	CHURC1
453702	ENSG00000258289	rs3742599	0.001229142	4.02E-10	0.480380268	0.832828609	-0.388414762	1.18341677	0.031094726	0.013876154	0.114988442	0.161238915	0.043812918	0.065480683	0.013044383	4.28E-08	0.999814869	0.944414375	Bacteria.Actinobacteria.Actinobacteria.Corynebacteriales.Corynebacteriaceae	CHURC1
