## Supplemental Table 8 for "Host genotypes interact with microbial communities to modulate gene expression in the human intestine" (part 139 of 142)

	pid	sid	Intercept_pval	dosage_pval	microbe_pval	interaction_pval	Intercept_effect	dosage_effect	microbe_effect	interaction_effect	Intercept_SE	dosage_SE	microbe_SE	interaction_SE	Intercept_qval	dosage_qval	microbe_qval	interaction_qval	microbe	symbol
453703	ENSG00000258289	rs3742599	3.28E-06	1.52E-08	0.008696112	0.744383562	-0.428950158	1.260493734	-0.132476185	0.033948163	0.084380808	0.195421021	0.048985836	0.103682593	4.63E-05	1.21E-07	0.341825733	0.921307549	Bacteria.Firmicutes.Bacilli.Lactobacillales.Streptococcaceae.Streptococcus	CHURC1
453704	ENSG00000258289	rs3742599	0.030385299	2.60E-09	0.677819389	0.524882603	-0.374336578	1.222147648	0.025658308	0.042859806	0.169179381	0.177524804	0.061487708	0.067048601	0.190803456	1.65E-06	0.998986731	0.998377846	Bacteria.Firmicutes.Clostridia.Clostridiales.Family.XI.Anaerococcus	CHURC1
453705	ENSG00000258289	rs3742599	2.18E-06	4.29E-13	0.25532865	0.847187125	-0.471266272	1.174195388	-0.042031675	0.010435867	0.090781267	0.130419028	0.036629768	0.053941223	2.92E-05	1.01E-11	0.700847656	0.88437484	Bacteria.Fusobacteria.Fusobacteriia.Fusobacteriales.Fusobacteriaceae.Fusobacterium	CHURC1
453706	ENSG00000258289	rs3742599	4.98E-06	5.79E-13	0.759082695	0.461460508	-0.454515234	1.177822439	0.01350303	-0.043384179	0.091409524	0.131893896	0.043846724	0.058566353	5.73E-05	1.41E-11	0.927656461	0.939697157	Bacteria.Proteobacteria.Deltaproteobacteria	CHURC1
453707	ENSG00000258289	rs3742599	0.000390451	1.68E-08	0.769121749	0.689486356	-0.425740692	1.11537336	0.013925582	-0.027196547	0.11390782	0.173607596	0.047247876	0.067768973	0.005497489	4.95E-07	0.997561223	0.997803387	Bacteria.Actinobacteria.Actinobacteria.Micrococcales	CHURC1
453708	ENSG00000258289	rs3742599	0.000180186	5.37E-11	0.583830556	0.505420055	-0.491869331	1.220027995	-0.022760779	0.035183524	0.12390434	0.155843978	0.041345159	0.052540546	0.002993276	5.39E-09	0.999614985	0.99936283	Bacteria.Firmicutes.Clostridia.Clostridiales.Lachnospiraceae.Tyzzerella.4	CHURC1
453709	ENSG00000258289	rs3742599	8.13E-06	6.02E-13	0.349568956	0.471368627	-0.491987226	1.196281607	0.04000807	-0.042340263	0.101629605	0.134101879	0.042466176	0.058447176	0.000115284	2.48E-11	0.997466038	0.994193156	Bacteria.Bacteroidetes.Bacteroidia.Bacteroidales.Rikenellaceae	CHURC1
453710	ENSG00000258289	rs3742599	0.007150049	3.98E-11	0.053912417	0.856957387	-0.302522583	1.196467045	-0.08376678	-0.010157962	0.108970896	0.151427578	0.042681919	0.056135276	0.031360569	4.27E-09	0.653780825	0.920142903	Bacteria.Firmicutes.Negativicutes.Selenomonadales.Veillonellaceae	CHURC1
453711	ENSG00000258289	rs3742599	2.40E-06	1.19E-12	0.088730805	0.213081523	-0.450766539	1.147719622	-0.070114435	0.058632287	0.087260315	0.131093398	0.040584072	0.046634061	2.57E-05	2.17E-11	0.688064663	0.879046776	Bacteria.Proteobacteria.Gammaproteobacteria.Pasteurellales.Pasteurellaceae.Haemophilus	CHURC1
453712	ENSG00000258289	rs3742599	7.06E-06	1.03E-12	0.697298405	0.532057632	-0.452612892	1.159309442	0.021168631	0.041357147	0.092765712	0.131889334	0.054185271	0.065837074	7.28E-05	2.16E-11	0.997048205	0.999513539	Bacteria.Firmicutes.Clostridia.Clostridiales.Lachnospiraceae.Dorea	CHURC1
453713	ENSG00000258289	rs3742599	2.18E-06	1.26E-13	0.074950824	0.800567028	-0.447634697	1.176542996	-0.062042964	0.012964761	0.086244919	0.126452549	0.034290214	0.051116088	2.33E-05	3.26E-12	0.937508231	0.979783071	Bacteria.Firmicutes.Negativicutes.Selenomonadales.Veillonellaceae.Dialister	CHURC1
453714	ENSG00000258289	rs3742599	0.001262562	2.27E-07	0.69675847	0.783272262	-0.412861821	1.125474867	0.019676401	-0.020732511	0.12254051	0.194945274	0.050271162	0.075068645	0.018916705	8.29E-06	0.999028109	0.997798285	Bacteria.Actinobacteria.Actinobacteria.Micrococcales.Micrococcaceae	CHURC1
453715	ENSG00000258289	rs3742599	2.87E-06	1.44E-12	0.094777174	0.210834972	-0.446646676	1.143858499	-0.070685251	0.059503394	0.087256704	0.131365756	0.041700685	0.047092061	3.10E-05	2.44E-11	0.675877311	0.833189375	Bacteria.Proteobacteria.Gammaproteobacteria.Pasteurellales.Pasteurellaceae	CHURC1
453716	ENSG00000258289	rs3742599	0.080370674	0.001417949	0.749793322	0.093883136	-0.535990834	2.346092215	0.019228279	-0.227858516	0.301825564	0.704212633	0.060042162	0.134052653	0.683750421	0.101556422	0.881912195	0.687075853	Bacteria.Firmicutes.Clostridia.Clostridiales.Lachnospiraceae	CHURC1
453717	ENSG00000258289	rs3742599	0.006197668	1.16E-06	0.105450185	0.280988	-0.323853923	1.02511241	0.122390137	-0.105773777	0.114521715	0.191419764	0.074559795	0.097307425	0.026654247	1.25E-05	0.840360975	0.989731238	Bacteria.Actinobacteria.Coriobacteriia.Coriobacteriales.Coriobacteriaceae	CHURC1
453718	ENSG00000258289	rs3742599	3.43E-06	3.92E-13	0.586701579	0.342485473	-0.458138877	1.182058051	0.023426672	-0.055428573	0.090340352	0.13097041	0.042882404	0.057970555	3.63E-05	1.00E-11	0.972085394	0.950708623	Bacteria.Proteobacteria.Deltaproteobacteria.Desulfovibrionales.Desulfovibrionaceae	CHURC1
453719	ENSG00000258289	rs3742599	8.73E-06	7.89E-13	0.224912451	0.427631452	-0.52175023	1.21013098	-0.051032338	0.044778193	0.108207701	0.136668256	0.041657527	0.0561007	0.000189117	6.22E-11	0.925613467	0.997412515	Bacteria.Proteobacteria.Gammaproteobacteria.Enterobacteriales.Enterobacteriaceae.Citrobacter	CHURC1
453720	ENSG00000258289	rs3742599	0.000419483	7.66E-10	0.355792773	0.569275944	-0.39200509	1.107127318	0.042285388	-0.038359131	0.105500565	0.154135605	0.045471252	0.067063296	0.002871937	1.57E-08	0.998970432	0.998994847	Bacteria.Firmicutes.Erysipelotrichia.Erysipelotrichales.Erysipelotrichaceae.Erysipelatoclostridium	CHURC1
453721	ENSG00000258289	rs3742599	2.92E-05	2.69E-12	0.869342344	0.693350126	-0.450791056	1.17819783	-0.007901669	0.030157023	0.100368539	0.13771976	0.047849702	0.076145663	0.00035675	1.70E-10	0.998173674	0.994266973	Bacteria.Firmicutes.Bacilli.Bacillales	CHURC1
453722	ENSG00000258289	rs3742599	0.092637698	6.86E-09	0.039357383	0.636543367	-0.225572421	1.210713447	0.103349916	0.033946286	0.132192994	0.182164007	0.04916334	0.071505834	0.201612718	9.18E-07	0.477108634	0.885403644	Bacteria.Firmicutes.Erysipelotrichia.Erysipelotrichales.Erysipelotrichaceae.Faecalitalea	CHURC1
453723	ENSG00000258289	rs3742599	0.008760358	6.74E-07	0.607075022	0.734782315	-0.386994653	1.219067055	-0.0301933	-0.032759681	0.14324359	0.221816341	0.058431994	0.096293848	0.073859817	3.11E-05	0.997570438	0.984587444	Bacteria.Firmicutes.Clostridia.Clostridiales.Lachnospiraceae.Lachnospiraceae.UCG.008	CHURC1
453724	ENSG00000258289	rs3742599	0.912481952	0.179012878	0.162118448	0.178176185	-0.03328294	0.59867894	-0.102272962	0.131215791	0.301665376	0.440775975	0.072338733	0.096418818	0.845525328	0.494405914	0.851138405	0.99665811	Bacteria.Proteobacteria	CHURC1
453725	ENSG00000258289	rs3742599	0.009466503	2.25E-07	0.472508116	0.807640446	-0.364956414	1.216662457	0.035574286	0.01823914	0.136541068	0.210620419	0.04923426	0.07461287	0.058968021	2.32E-05	0.653977406	0.886321827	Bacteria.Firmicutes.Erysipelotrichia.Erysipelotrichales.Erysipelotrichaceae.Holdemanella	CHURC1
453726	ENSG00000258289	rs3742599	0.000291689	2.33E-10	0.798674205	0.374294892	-0.45691128	1.257603168	-0.012747688	0.069058439	0.119422239	0.168313197	0.049777231	0.077201765	0.004485726	2.77E-08	0.998201428	0.99782309	Bacteria.Firmicutes.Bacilli.Bacillales.Staphylococcaceae.Staphylococcus	CHURC1
453727	ENSG00000258289	rs3742599	0.000511253	6.00E-07	0.720494726	0.952357276	-0.420636485	1.159396377	0.021246895	-0.005444442	0.115090688	0.209817297	0.059129063	0.090779476	0.006412809	8.96E-06	0.996347942	0.998450173	Bacteria.Firmicutes.Clostridia.Clostridiales.Ruminococcaceae.Ruminiclostridium.9	CHURC1
453728	ENSG00000258289	rs3742599	0.254285255	0.000108676	0.11086882	0.888625293	-0.201022945	1.142382875	-0.09716216	0.012856822	0.174799368	0.277426713	0.060125781	0.091451731	0.534203364	0.003941726	0.996108676	0.998901623	Bacteria.Firmicutes.Clostridia.Clostridiales.Lachnospiraceae..Ruminococcus..gnavus.group	CHURC1
453729	ENSG00000258289	rs3742599	0.000495754	5.74E-07	0.83598055	0.907902732	-0.464092071	1.178701274	-0.012723953	0.01113141	0.126651276	0.212868102	0.061214883	0.095853623	0.006613556	9.43E-06	0.999550585	0.98181652	Bacteria.Firmicutes.Clostridia.Clostridiales.Lachnospiraceae.Lachnospiraceae.ND3007.group	CHURC1
453730	ENSG00000258289	rs3742599	0.003169651	1.12E-05	0.537946408	0.884977402	-0.39004121	1.142263107	0.033725096	-0.013746684	0.127337022	0.240290148	0.054469652	0.094659136	0.023480601	0.000190781	0.966546108	0.98127983	Bacteria.Firmicutes.Clostridia.Clostridiales.Ruminococcaceae.Ruminiclostridium.6	CHURC1
453731	ENSG00000258289	rs3742599	5.10E-06	6.91E-12	0.20835735	0.759804442	-0.440241301	1.160223032	0.04281398	-0.016616904	0.088650222	0.139350432	0.033697806	0.054125447	5.11E-05	1.33E-10	0.95099949	0.991974206	Bacteria.Proteobacteria.Betaproteobacteria.Burkholderiales.Alcaligenaceae.Parasutterella	CHURC1
453732	ENSG00000258289	rs3742599	0.000169943	4.07E-07	0.418658858	0.845692072	-0.406351794	1.160267084	0.043095169	-0.016860971	0.101918435	0.206262311	0.052952383	0.086296278	0.002353042	4.43E-06	0.770208873	0.996716587	Bacteria.Bacteroidetes.Bacteroidia.Bacteroidales.Porphyromonadaceae.Odoribacter	CHURC1
453733	ENSG00000258289	rs3742599	0.002730889	8.08E-09	0.190597216	0.956669012	-0.353619379	1.165499174	-0.083397776	0.004789805	0.113564379	0.176431031	0.063065156	0.087820482	0.018665578	2.28E-07	0.925664213	0.980738272	Bacteria.Actinobacteria	CHURC1
453734	ENSG00000258289	rs3742599	0.323012141	0.00610117	0.94882009	0.171324167	-0.419030382	2.252144632	-0.004680304	-0.187144466	0.420822128	0.794821538	0.07263812	0.135317183	0.987348183	0.289594177	0.996576058	0.74702691	Bacteria.Firmicutes.Clostridia.Clostridiales	CHURC1
453735	ENSG00000258289	rs3742599	2.06E-05	5.36E-13	0.336130131	0.680374061	-0.420905711	1.152912921	-0.046499338	0.024519997	0.091758539	0.128831117	0.047991659	0.059258005	0.000204527	1.57E-11	0.845482827	0.990284918	Bacteria.Firmicutes.Clostridia.Clostridiales.Lachnospiraceae..Eubacterium..hallii.group	CHURC1
453736	ENSG00000258289	rs3742599	7.41E-05	7.18E-08	0.85575988	0.982453809	-0.437066541	1.168439058	0.009248657	0.001823988	0.103370065	0.192686714	0.050681162	0.082622498	0.000940764	9.16E-07	0.931172684	0.913104789	Bacteria.Firmicutes.Clostridia.Clostridiales.Ruminococcaceae.Ruminococcaceae.UCG.005	CHURC1
453737	ENSG00000258289	rs3742599	1.19E-05	7.65E-13	0.403686031	0.106647726	-0.485700406	1.181673576	-0.039800028	0.119633474	0.102526718	0.133343909	0.047355154	0.073135749	0.000137857	2.83E-11	0.813173669	0.956405468	Bacteria.Firmicutes.Clostridia.Clostridiales.Peptostreptococcaceae.Intestinibacter	CHURC1
453738	ENSG00000258289	rs3742599	9.07E-05	6.88E-06	0.481952905	0.20957069	-0.504361814	1.508666398	-0.031475634	0.138235907	0.12094858	0.308793401	0.044509548	0.109095857	0.003437894	0.000165096	0.984987993	0.971423926	Bacteria.Proteobacteria.Deltaproteobacteria.Desulfovibrionales.Desulfovibrionaceae.Desulfovibrio	CHURC1
453739	ENSG00000258289	rs3742599	6.26E-05	5.80E-10	0.504999955	0.608291398	-0.494337641	1.214095989	0.036843685	-0.04368731	0.115597395	0.167455476	0.054965272	0.084833949	0.001366909	3.26E-08	0.998793879	0.998019463	Bacteria.Firmicutes.Clostridia.Clostridiales.Lachnospiraceae.Blautia	CHURC1
453740	ENSG00000258289	rs3742599	0.001476561	2.15E-09	0.336391363	0.657605831	-0.376768799	1.10925799	0.047055203	-0.031501093	0.113542546	0.1600398	0.048591812	0.070751383	0.009282784	5.58E-08	0.814698104	0.932490779	Bacteria.Firmicutes.Clostridia.Clostridiales.Ruminococcaceae.Ruminococcus.2	CHURC1
453741	ENSG00000258289	rs3742599	0.153532706	0.000226146	0.863109748	0.365979876	-0.397557453	1.498760015	-0.008792106	-0.062444465	0.27535984	0.384070387	0.050794739	0.068598104	0.848360306	0.050831104	0.998947111	0.981145089	Bacteria.Bacteroidetes	CHURC1
453742	ENSG00000258289	rs3742599	0.000128991	1.03E-07	0.995728981	0.48311292	-0.438005844	1.066756711	0.000195347	0.03579559	0.107673267	0.178584946	0.036355314	0.050753163	0.001732817	1.45E-06	0.998302481	0.99762474	Bacteria.Proteobacteria.Gammaproteobacteria.Enterobacteriales.Enterobacteriaceae.Escherichia.Shigella	CHURC1
453743	ENSG00000258289	rs3742599	2.36E-06	2.23E-13	0.308664765	0.193017385	-0.455545204	1.178315905	0.044474562	-0.07445153	0.088116453	0.128587335	0.043350004	0.056611561	2.65E-05	5.33E-12	0.998880039	0.950358135	Bacteria.Proteobacteria.Deltaproteobacteria.Desulfovibrionales.Desulfovibrionaceae.Bilophila	CHURC1
453744	ENSG00000258289	rs3742599	0.000329414	2.54E-07	0.964945537	0.619587648	-0.437321332	1.086768247	-0.001667762	0.025726224	0.115410457	0.189155517	0.037804451	0.051577547	0.004443433	3.66E-06	0.997400574	0.965530807	Bacteria.Proteobacteria.Gammaproteobacteria.Enterobacteriales.Enterobacteriaceae	CHURC1
453745	ENSG00000258289	rs3742599	0.011457924	2.84E-09	0.683942545	0.913661778	-0.39301135	1.154051062	0.025275558	0.007860654	0.151092646	0.168159221	0.061814715	0.072223912	0.071949707	2.60E-07	0.99946547	0.972078348	Bacteria.Firmicutes.Erysipelotrichia.Erysipelotrichales.Erysipelotrichaceae..Clostridium..innocuum.group	CHURC1
453746	ENSG00000258289	rs3742599	6.93E-05	0.000200918	0.925887815	0.934998506	-0.440428778	1.141559605	0.003773678	-0.008593241	0.103695032	0.289920248	0.040413829	0.104963052	0.0013423	0.00086839	0.947479068	0.93340069	Bacteria.Firmicutes.Clostridia.Clostridiales.Lachnospiraceae.Lachnospiraceae.UCG.010	CHURC1
453747	ENSG00000258289	rs3742599	4.86E-06	5.69E-13	0.555458183	0.729650694	-0.442542447	1.159562609	0.028836989	-0.020966467	0.088879537	0.129787058	0.048659873	0.060411703	5.33E-05	1.40E-11	0.999334555	0.987598006	Bacteria.Firmicutes.Erysipelotrichia.Erysipelotrichales.Erysipelotrichaceae.Erysipelotrichaceae.UCG.003	CHURC1
453748	ENSG00000258289	rs3742599	0.012622577	9.15E-05	0.779314647	0.712631329	-0.406917083	1.07774998	0.020237169	-0.039924167	0.158687244	0.258609455	0.07192628	0.107928392	0.098380324	0.001256597	0.998929462	0.998920199	Bacteria.Firmicutes.Clostridia.Clostridiales.Lachnospiraceae..Eubacterium..ventriosum.group	CHURC1
453749	ENSG00000258289	rs3742599	5.63E-06	5.39E-13	0.99717008	0.766501182	-0.44317541	1.16496066	0.000123979	0.014335277	0.089722396	0.130199358	0.034823127	0.048075639	5.32E-05	1.67E-11	0.99994518	0.999865593	Bacteria.Bacteroidetes.Bacteroidia.Bacteroidales.Prevotellaceae	CHURC1
453750	ENSG00000258289	rs3742599	0.000120315	1.60E-07	0.362866134	0.511273204	-0.533251066	1.269566974	-0.048084386	0.058036633	0.130436137	0.216570225	0.052478946	0.087876363	0.00386523	5.90E-06	0.999469974	0.986131077	Bacteria.Bacteroidetes.Bacteroidia.Bacteroidales.Porphyromonadaceae.Barnesiella	CHURC1
453751	ENSG00000258818	rs7149524	4.50E-05	1.26E-05	0.071795513	0.145986566	1.266077854	-0.921090553	-0.237648303	0.128531437	0.289729136	0.195090515	0.129876196	0.087364473	0.00033049	3.14E-05	0.461306979	0.890462075	Bacteria.Firmicutes.Negativicutes.Selenomonadales.Acidaminococcaceae	RNASE4
453752	ENSG00000258818	rs7149524	2.00E-05	8.14E-06	0.624337463	0.708854608	1.390676395	-0.978138499	-0.066728279	0.033669911	0.302642388	0.202062662	0.13562094	0.089783767	0.000156478	1.89E-05	0.94253553	0.990835033	Bacteria.Bacteroidetes.Bacteroidia.Bacteroidales.Porphyromonadaceae.Parabacteroides	RNASE4
453753	ENSG00000258818	rs7149524	0.008233116	0.001906843	0.195077104	0.422023033	1.014320313	-0.778342123	0.220150085	-0.094200327	0.372287212	0.240659969	0.16818317	0.116592057	0.02296784	0.002432175	0.570103615	0.909827803	Bacteria.Actinobacteria.Actinobacteria	RNASE4
453754	ENSG00000258818	rs7149524	1.06E-05	5.32E-06	0.409193451	0.743166892	1.420727776	-0.988995367	0.123385523	-0.034141222	0.297833239	0.19959872	0.148549614	0.10375992	0.000108015	1.36E-05	0.700560712	0.977500443	Bacteria.Actinobacteria.Actinobacteria.Bifidobacteriales.Bifidobacteriaceae	RNASE4
453755	ENSG00000258818	rs7149524	0.000899622	0.000435536	0.688034748	0.889675744	1.267169995	-0.949531404	-0.063015762	0.015061966	0.364356218	0.256341791	0.156252256	0.108164035	0.011341931	0.002772212	0.966546108	0.98127983	Bacteria.Firmicutes.Clostridia.Clostridiales.Ruminococcaceae.Ruminiclostridium.6	RNASE4
453756	ENSG00000258818	rs7149524	5.91E-05	2.05E-05	0.914459252	0.612058527	1.371210948	-1.030556166	-0.015852475	0.052540604	0.319444831	0.224542279	0.147016303	0.103109497	0.000824127	8.21E-05	0.999513786	0.966818112	Bacteria.Firmicutes.Erysipelotrichia.Erysipelotrichales.Erysipelotrichaceae	RNASE4
453757	ENSG00000258818	rs7149524	0.006886583	0.006354755	0.327203209	0.275807902	1.092326326	-0.755971458	-0.191520586	0.143095363	0.39154069	0.268182314	0.194025341	0.13021792	0.039546443	0.01357657	0.988161388	0.950695192	Bacteria.Firmicutes.Bacilli.Lactobacillales.Carnobacteriaceae	RNASE4
453758	ENSG00000258818	rs7149524	3.61E-05	0.000109025	0.815432969	0.712563841	1.389725959	-1.017283702	0.02834398	-0.033495993	0.313601865	0.247102304	0.120943356	0.090528613	0.001085522	0.000689313	0.999814869	0.942552604	Bacteria.Actinobacteria.Actinobacteria.Corynebacteriales.Corynebacteriaceae	RNASE4
453759	ENSG00000258818	rs7149524	7.69E-05	1.94E-05	0.135306475	0.288342123	1.245849403	-0.921531564	-0.192716823	0.091922852	0.295395275	0.200150204	0.127457845	0.085877803	0.000627685	5.50E-05	0.574859879	0.908397531	Bacteria.Firmicutes.Negativicutes.Selenomonadales.Acidaminococcaceae.Phascolarctobacterium	RNASE4
453760	ENSG00000258818	rs7149524	0.000411235	0.000339199	0.251902976	0.14680802	1.199602192	-0.817820567	0.15276935	-0.129458995	0.322322547	0.216331897	0.1321687	0.08817712	0.003172183	0.000834939	0.999507593	0.935584968	Bacteria.Firmicutes.Clostridia.Clostridiales.Lachnospiraceae.Lachnoclostridium	RNASE4
453761	ENSG00000258818	rs7149524	0.001207142	0.000496071	0.887509628	0.825546476	1.318957412	-0.923917427	0.032718194	-0.032325719	0.389798431	0.252151715	0.230403718	0.146075661	0.008797174	0.00139353	0.825906292	0.982679299	Bacteria.Firmicutes.Bacilli	RNASE4
453762	ENSG00000258818	rs7149524	0.017614692	0.008664951	0.424736338	0.434193876	1.086517076	-0.786120954	-0.182866226	0.123798217	0.446259105	0.290542034	0.227669132	0.157336637	0.072052126	0.017591702	0.871532479	0.978883571	Bacteria.Firmicutes.Clostridia.Clostridiales.Family.XIII.Family.XIII.AD3011.group	RNASE4
453763	ENSG00000258818	rs7149524	9.21E-06	1.10E-05	0.844115083	0.222920978	1.334766118	-0.896941136	-0.022282172	0.094811094	0.277648687	0.188466785	0.112873782	0.077058188	9.51E-05	2.36E-05	0.858104047	0.873225638	Bacteria.Fusobacteria.Fusobacteriia.Fusobacteriales	RNASE4
453764	ENSG00000258818	rs7149524	0.000138553	2.07E-05	0.731259385	0.44689061	1.38156939	-1.02683535	0.056333195	-0.083568692	0.341379603	0.223914747	0.163327614	0.109214096	0.001589881	0.000104014	0.906357613	0.991310329	Bacteria.Firmicutes.Clostridia.Clostridiales.Ruminococcaceae..Eubacterium..coprostanoligenes.group	RNASE4
453765	ENSG00000258818	rs7149524	3.07E-05	9.07E-05	0.174848257	0.701507213	1.747861682	-1.071693716	-0.194166677	0.036358108	0.390448098	0.25699168	0.141567253	0.094447248	0.000650182	0.000428321	0.938500455	0.935925258	Bacteria.Proteobacteria.Betaproteobacteria.Burkholderiales	RNASE4
453766	ENSG00000258818	rs7149524	2.63E-05	8.36E-06	0.039041499	0.107021951	1.290317878	-0.93923485	-0.291306384	0.14843649	0.285441743	0.194319154	0.138343717	0.0908428	0.000285918	2.42E-05	0.469734917	0.827984137	Bacteria.Firmicutes.Clostridia.Clostridiales.Lachnospiraceae.Lachnospira	RNASE4
453767	ENSG00000258818	rs7149524	0.002443682	0.002649542	0.302314559	0.394355162	1.879627611	-1.248907051	0.239003073	-0.128296556	0.596450035	0.39976993	0.229896776	0.149643511	0.027383156	0.009884315	0.999586829	0.996426659	Bacteria.Firmicutes.Negativicutes.Selenomonadales.Veillonellaceae.Megasphaera	RNASE4
453768	ENSG00000258818	rs7149524	7.23E-05	2.33E-05	0.960158676	0.644073817	1.362584736	-1.027387211	-0.007470202	0.048151604	0.321716574	0.225598024	0.148973458	0.103743405	0.00110862	0.00011177	0.995484377	0.947268616	Bacteria.Firmicutes.Erysipelotrichia.Erysipelotrichales	RNASE4
453769	ENSG00000258818	rs7149524	6.47E-05	0.000203125	0.233779151	0.785131535	1.724748242	-1.053363599	-0.173303192	0.026888196	0.404210104	0.267741759	0.144216602	0.098221665	0.001573386	0.000859572	0.951961461	0.931534808	Bacteria.Proteobacteria.Betaproteobacteria	RNASE4
453770	ENSG00000258818	rs7149524	1.46E-05	5.48E-06	0.380230517	0.619069917	1.365154985	-0.974096048	0.187095134	-0.066435668	0.291569433	0.196911441	0.211791508	0.132997353	9.52E-05	1.25E-05	0.946830748	0.962141134	Bacteria.Firmicutes.Clostridia.Clostridiales.Ruminococcaceae.Ruminiclostridium.5	RNASE4
453771	ENSG00000258818	rs7149524	0.00099204	0.000282691	0.645416669	0.42633899	1.499259644	-1.118322019	0.085089894	-0.100420628	0.434985624	0.291575067	0.184074501	0.125459823	0.009245505	0.000957463	0.978005773	0.965030213	Bacteria.Firmicutes.Clostridia.Clostridiales.Ruminococcaceae.Ruminococcus.1	RNASE4
453772	ENSG00000258818	rs7149524	1.97E-06	1.03E-06	0.029160452	0.037850555	1.737323373	-1.207170283	0.296387305	-0.190645424	0.332951692	0.224082504	0.132914657	0.089966138	2.97E-05	4.75E-06	0.99894297	0.998882343	Bacteria.Verrucomicrobia.Verrucomicrobiae.Verrucomicrobiales.Verrucomicrobiaceae.Akkermansia	RNASE4
453773	ENSG00000258818	rs7149524	5.52E-05	1.75E-05	0.240937583	0.244685045	1.284395287	-0.922757265	0.249571008	-0.154280823	0.29786612	0.199225895	0.210912173	0.131434675	0.000486697	4.48E-05	0.575064298	0.955303348	Bacteria.Firmicutes.Bacilli.Lactobacillales.Streptococcaceae	RNASE4
453774	ENSG00000258818	rs7149524	9.94E-05	2.46E-05	0.01632114	0.104615249	1.178620894	-0.864465545	0.30680218	-0.138633446	0.284436216	0.190450344	0.124475774	0.084248525	0.000577829	5.47E-05	0.247514576	0.791926866	Bacteria.Firmicutes.Negativicutes.Selenomonadales.Veillonellaceae.Veillonella	RNASE4
453775	ENSG00000258818	rs7149524	5.10E-05	2.36E-05	0.019169175	0.021323528	2.637791504	-1.773044162	0.631004715	-0.410198873	0.608590288	0.389684888	0.262793273	0.173929095	0.002766843	0.000610413	0.667347922	0.77082461	Bacteria.Firmicutes.Clostridia.Clostridiales.Ruminococcaceae.Anaerotruncus	RNASE4
453776	ENSG00000258818	rs7149524	0.000169132	6.08E-05	0.643265337	0.507255238	1.445558161	-1.051399839	0.099662484	-0.100448536	0.362436974	0.245402982	0.214200736	0.150653669	0.002040581	0.000305449	0.943330549	0.989731238	Bacteria.Actinobacteria.Coriobacteriia.Coriobacteriales.Coriobacteriaceae	RNASE4
453777	ENSG00000258818	rs7149524	0.001402707	0.000230043	0.537428058	0.667787762	1.199189078	-0.88243338	-0.1140129	0.051837713	0.359573733	0.226426972	0.183907849	0.120240325	0.006068964	0.000300738	0.999989953	0.995366106	Bacteria.Firmicutes.Clostridia.Clostridiales.Christensenellaceae	RNASE4
453778	ENSG00000258818	rs7149524	1.18E-05	4.57E-06	0.256062165	0.204538073	1.386882529	-1.002212684	-0.150496153	0.123024289	0.292623843	0.20063701	0.131358942	0.096007943	0.000102069	1.49E-05	0.996033175	0.930860168	Bacteria.Firmicutes.Clostridia.Clostridiales.Lachnospiraceae.Lachnospiraceae.NK4A136.group	RNASE4
453779	ENSG00000258818	rs7149524	0.020971863	0.014185626	0.222321071	0.233602665	0.984533514	-0.713436657	-0.210104137	0.13906844	0.416270692	0.283180488	0.17053934	0.115683541	0.093107278	0.024186027	0.997152221	0.990360691	Bacteria.Firmicutes.Clostridia.Clostridiales.Family.XI	RNASE4
453780	ENSG00000258818	rs7149524	1.06E-05	5.32E-06	0.409283048	0.743404834	1.420707567	-0.988960995	0.123364303	-0.034111036	0.297832605	0.199599848	0.148552625	0.103767908	0.00010828	1.36E-05	0.702440896	0.976188021	Bacteria.Actinobacteria.Actinobacteria.Bifidobacteriales.Bifidobacteriaceae.Bifidobacterium	RNASE4
453781	ENSG00000258818	rs7149524	8.08E-05	1.73E-05	0.04419229	0.161345337	1.212299647	-0.897980029	-0.227571676	0.105329013	0.288425219	0.193687876	0.110930517	0.074361063	0.000607058	4.02E-05	0.466160497	0.767703141	Bacteria.Proteobacteria.Betaproteobacteria.Burkholderiales.Alcaligenaceae.Sutterella	RNASE4
453782	ENSG00000258818	rs7149524	0.009240496	0.001005025	0.029268675	0.123360772	0.898987941	-0.744586402	-0.377246737	0.172958779	0.335210313	0.216290219	0.169293621	0.110816354	0.025771948	0.001262162	0.796080717	0.869982542	Bacteria.Firmicutes.Clostridia.Clostridiales.Lachnospiraceae..Eubacterium..eligens.group	RNASE4
453783	ENSG00000258818	rs7149524	0.002042442	0.008485457	0.577076926	0.416888895	1.193661768	-0.768932293	-0.094897522	0.098596227	0.371696957	0.283379468	0.169326823	0.1206863	0.02614198	0.019716152	0.999028109	0.997798285	Bacteria.Actinobacteria.Actinobacteria.Micrococcales.Micrococcaceae	RNASE4
453784	ENSG00000258818	rs7149524	1.88E-05	7.85E-06	0.791226327	0.655125684	1.36517627	-0.97558437	0.031415746	-0.035253097	0.295935009	0.201127724	0.118195808	0.078569097	0.000149735	2.28E-05	0.993614587	0.991974206	Bacteria.Proteobacteria.Betaproteobacteria.Burkholderiales.Alcaligenaceae.Parasutterella	RNASE4
453785	ENSG00000258818	rs7149524	0.000104949	0.000241606	0.544217262	0.311897035	1.272755587	-0.843205475	0.101374235	-0.123087476	0.308330067	0.21717771	0.166295257	0.120785683	0.001018184	0.000536552	0.997851323	0.952625486	Bacteria.Firmicutes.Clostridia.Clostridiales.Lachnospiraceae.Fusicatenibacter	RNASE4
453786	ENSG00000258818	rs7149524	0.000138987	4.73E-05	0.61146635	0.899400895	1.281313432	-0.944336261	-0.094999689	0.01791437	0.316678477	0.216786946	0.186123844	0.141162872	0.001273213	0.000141403	0.824271208	0.868962619	Bacteria.Firmicutes.Clostridia.Clostridiales.Ruminococcaceae.Butyricicoccus	RNASE4
453787	ENSG00000258818	rs7149524	4.80E-05	0.000173775	0.06236393	0.136708974	2.036261933	-1.339870635	0.339047715	-0.18883629	0.467943644	0.336612799	0.178840016	0.125347211	0.003303995	0.002136664	0.999437234	0.98110946	Bacteria.Proteobacteria.Betaproteobacteria.Neisseriales.Neisseriaceae	RNASE4
453788	ENSG00000258818	rs7149524	0.000326918	7.46E-05	0.796593431	0.409100374	1.456451109	-1.155398433	0.053236007	-0.115220197	0.38412845	0.273377507	0.205701656	0.138691293	0.005874593	0.000607132	0.998330087	0.999834196	Bacteria.Actinobacteria.Coriobacteriia.Coriobacteriales.Coriobacteriaceae.Collinsella	RNASE4
453789	ENSG00000258818	rs7149524	2.08E-05	3.48E-05	0.098518733	0.199775929	1.774337255	-1.176844394	0.224608729	-0.115918786	0.386998998	0.264946985	0.134034708	0.089501256	0.000527123	0.000276675	0.999614985	0.99936283	Bacteria.Firmicutes.Clostridia.Clostridiales.Lachnospiraceae.Tyzzerella.4	RNASE4
453790	ENSG00000258818	rs7149524	2.00E-05	3.22E-05	0.191019701	0.283467782	1.575323523	-1.087221121	-0.199020471	0.11168561	0.342794581	0.243549343	0.150643984	0.103281545	0.000383915	0.000139044	0.99786128	0.999462671	Bacteria.Firmicutes.Clostridia.Clostridiales.Lachnospiraceae.Anaerostipes	RNASE4
453791	ENSG00000258818	rs7149524	3.11E-05	2.23E-05	0.083049838	0.044504178	1.290006683	-0.893648175	-0.247750315	0.198261371	0.288376641	0.195752648	0.140771213	0.096789502	0.000232289	3.96E-05	0.998880039	0.908267197	Bacteria.Proteobacteria.Deltaproteobacteria.Desulfovibrionales.Desulfovibrionaceae.Bilophila	RNASE4
453792	ENSG00000258818	rs7149524	0.006823374	0.000956695	0.025716948	0.078876571	0.931495393	-0.759708123	0.291305875	-0.151938939	0.333491756	0.219679232	0.127650434	0.085125699	0.030618925	0.002875396	0.651821342	0.705032778	Bacteria.Firmicutes.Negativicutes.Selenomonadales.Veillonellaceae	RNASE4
453793	ENSG00000258818	rs7149524	0.057177974	0.060679938	0.563968913	0.727169871	1.89532921	-1.156101665	-0.122637333	0.045544967	0.979095883	0.605771452	0.211486873	0.129987616	0.586139156	0.317209086	0.956359196	0.939156644	Bacteria.Firmicutes.Clostridia.Clostridiales.Ruminococcaceae	RNASE4
453794	ENSG00000258818	rs7149524	0.001647731	0.000264091	0.483472517	0.611755025	1.181026915	-0.872989891	-0.128404511	0.060867738	0.359807282	0.226403393	0.182209993	0.119349253	0.006859424	0.000328899	0.999417824	0.997023453	Bacteria.Firmicutes.Clostridia.Clostridiales.Christensenellaceae.Christensenellaceae.R.7.group	RNASE4
453795	ENSG00000258818	rs7149524	0.000456947	0.000154614	0.675028236	0.525703399	1.292535286	-0.90065231	-0.058601397	0.055855176	0.350334785	0.224329969	0.139152652	0.087552017	0.003583377	0.00046036	0.998115183	0.993943049	Bacteria.Firmicutes.Clostridia.Clostridiales.Clostridiaceae.1	RNASE4
453796	ENSG00000258818	rs7149524	0.004676269	0.001533733	0.60593043	0.693603438	1.19994815	-0.885201934	-0.089311962	0.044123453	0.409806252	0.26776502	0.17229228	0.111507665	0.029152059	0.005301291	0.866913162	0.916789899	Bacteria.Firmicutes.Clostridia.Clostridiales.Ruminococcaceae.Ruminococcaceae.UCG.014	RNASE4
453797	ENSG00000258818	rs7149524	0.00011801	5.99E-05	0.554297455	0.535836911	1.472680794	-1.045930627	0.135197857	-0.10093039	0.359730381	0.243862312	0.227464549	0.162168628	0.001494757	0.000292361	0.878952945	0.994989321	Bacteria.Actinobacteria.Coriobacteriia.Coriobacteriales	RNASE4
453798	ENSG00000258818	rs7149524	6.82E-07	4.75E-07	0.005027255	0.035004577	1.584509282	-1.096999291	-0.442426846	0.228916209	0.288474778	0.19639889	0.152427235	0.106340392	1.01E-05	1.97E-06	0.877294832	0.999513539	Bacteria.Firmicutes.Clostridia.Clostridiales.Lachnospiraceae.Dorea	RNASE4
453799	ENSG00000258818	rs7149524	0.020815688	0.006583766	0.656187132	0.943456022	1.185319901	-0.962580384	0.055614387	0.006169315	0.500528479	0.34303194	0.124358336	0.086650956	0.093359229	0.017380706	0.879658083	0.9972405	Bacteria.Proteobacteria.Gammaproteobacteria	RNASE4
453800	ENSG00000258818	rs7149524	8.09E-05	3.22E-05	0.684019301	0.710528841	1.418881031	-0.997234169	-0.061830938	0.037734147	0.337579168	0.223428324	0.151254606	0.101231753	0.00065345	0.000109354	0.903572727	0.996759562	Bacteria.Bacteroidetes.Bacteroidia.Bacteroidales.Porphyromonadaceae	RNASE4
453801	ENSG00000258818	rs7149524	0.000217711	0.0001511	0.203921337	0.160972466	1.813368601	-1.335131446	-0.172545601	0.135526438	0.463346753	0.331989393	0.134468616	0.095593686	0.018578987	0.004775474	0.747682959	0.890273479	Bacteria.Firmicutes.Clostridia.Clostridiales.Lachnospiraceae..Eubacterium..rectale.group	RNASE4
453802	ENSG00000258818	rs7149524	0.349479228	0.320133205	0.324029929	0.267796276	0.691421369	-0.475621463	0.26808179	-0.196656402	0.733764909	0.474800646	0.269799225	0.175965609	0.702462336	0.400367694	0.99967607	0.999141757	Bacteria.Firmicutes.Negativicutes.Selenomonadales	RNASE4
453803	ENSG00000258818	rs7149524	0.056046738	0.06916489	0.637825741	0.686759128	1.753237862	-1.205105506	-0.079496559	0.048899097	0.90144304	0.652308843	0.168094853	0.120727057	0.730510865	0.351119984	0.998947111	0.995399427	Bacteria.Bacteroidetes	RNASE4
453804	ENSG00000258818	rs7149524	0.000274086	0.001045778	0.934101094	0.721096558	1.335180061	-0.861798691	-0.013150626	-0.03977978	0.347273685	0.251266496	0.158437253	0.110954744	0.003223359	0.002261084	0.998997514	0.969189617	Bacteria.Firmicutes.Clostridia.Clostridiales.Ruminococcaceae.Subdoligranulum	RNASE4
453805	ENSG00000258818	rs7149524	5.84E-06	2.27E-06	0.067314179	0.124624966	1.456415856	-1.03822954	0.231756054	-0.125412716	0.29542249	0.200418076	0.124586829	0.080628692	5.05E-05	6.67E-06	0.937508231	0.873741947	Bacteria.Firmicutes.Negativicutes.Selenomonadales.Veillonellaceae.Dialister	RNASE4
453806	ENSG00000258818	rs7149524	2.54E-05	7.88E-06	0.190691422	0.157972315	1.624883413	-1.145629875	0.179615728	-0.124529355	0.35875978	0.236241729	0.135854125	0.087198072	0.000415872	5.75E-05	0.998735039	0.999709092	Bacteria.Bacteroidetes.Bacteroidia.Bacteroidales.Prevotellaceae.Prevotella.9	RNASE4
453807	ENSG00000258818	rs7149524	0.030238054	0.015148543	0.552196138	0.551444938	1.108705678	-0.805336853	-0.124408416	0.077782169	0.500611825	0.322924376	0.208203349	0.129925843	0.115171725	0.03230781	0.798410269	0.873691958	Bacteria.Firmicutes.Erysipelotrichia.Erysipelotrichales.Erysipelotrichaceae.Faecalitalea	RNASE4
453808	ENSG00000258818	rs7149524	0.000399095	0.000625383	0.711933297	0.617588795	1.274257213	-0.87963829	-0.046736087	0.045037919	0.3415411	0.244869133	0.126022566	0.089781029	0.003152475	0.00152771	0.913331094	0.842541171	Bacteria.Firmicutes.Clostridia.Clostridiales.Lachnospiraceae.Tyzzerella	RNASE4
453809	ENSG00000258818	rs7149524	0.003522118	0.001072374	0.272265451	0.214323359	1.127619031	-0.806383468	-0.184298032	0.138354627	0.372541357	0.235662532	0.166467795	0.110344757	0.019597781	0.002128808	0.88641315	0.906546295	Bacteria.Firmicutes.Clostridia.Clostridiales.Ruminococcaceae.Ruminococcaceae.UCG.003	RNASE4
453810	ENSG00000258818	rs7149524	3.13E-06	1.67E-06	0.051851005	0.081108552	1.527957642	-1.058692684	0.33229632	-0.190184586	0.299834472	0.201274087	0.167808302	0.107363209	4.15E-05	4.94E-06	0.493002666	0.858887419	Bacteria.Firmicutes.Clostridia.Clostridiales.Peptostreptococcaceae	RNASE4
453811	ENSG00000258818	rs7149524	3.94E-05	1.51E-05	0.422040187	0.351849155	1.431463224	-0.993999073	0.120048944	-0.093285212	0.324809772	0.212721649	0.148590496	0.099489596	0.000256073	2.95E-05	0.996546716	0.994860843	Bacteria.Firmicutes.Clostridia.Clostridiales.Ruminococcaceae.Ruminococcaceae.UCG.002	RNASE4
453812	ENSG00000258818	rs7149524	3.53E-06	2.04E-06	0.062043111	0.080342318	1.6054084	-1.107958867	0.330815675	-0.192169391	0.317051996	0.212710849	0.174278108	0.108203473	5.06E-05	8.90E-06	0.740419991	0.956405468	Bacteria.Firmicutes.Clostridia.Clostridiales.Peptostreptococcaceae.Intestinibacter	RNASE4
453813	ENSG00000258818	rs7149524	1.06E-05	2.29E-05	0.166988124	0.362421138	1.556767134	-1.036029545	0.193304609	-0.087820931	0.326378179	0.227271619	0.138336505	0.095757729	0.000213022	0.00011984	0.925613467	0.997412515	Bacteria.Proteobacteria.Gammaproteobacteria.Enterobacteriales.Enterobacteriaceae.Citrobacter	RNASE4
453814	ENSG00000258818	rs7149524	0.000251749	0.000206477	0.121007481	0.110107888	2.066249	-1.473144313	0.372601421	-0.263307325	0.533879589	0.374903965	0.237202419	0.162585181	0.008736487	0.002206188	0.968970412	0.998920199	Bacteria.Firmicutes.Clostridia.Clostridiales.Lachnospiraceae..Eubacterium..ventriosum.group	RNASE4
453815	ENSG00000258818	rs7149524	0.000149398	0.001507107	0.958673487	0.663502374	1.298068357	-0.838362824	-0.007480292	0.045902626	0.32250689	0.253158132	0.143809012	0.105028518	0.002737981	0.00357199	0.999170056	0.997803387	Bacteria.Actinobacteria.Actinobacteria.Micrococcales	RNASE4
453816	ENSG00000258818	rs7149524	0.000928039	0.000610167	0.952283032	0.901009004	1.335691064	-0.937349235	-0.010764372	0.015393989	0.385153461	0.260377875	0.179203243	0.123283851	0.007127028	0.001285569	0.839446654	0.996716587	Bacteria.Bacteroidetes.Bacteroidia.Bacteroidales.Porphyromonadaceae.Odoribacter	RNASE4
453817	ENSG00000258818	rs7149524	9.18E-05	3.49E-05	0.984398502	0.948015208	1.350132963	-0.951158912	0.004554997	-0.0094434	0.324036908	0.214160808	0.232053711	0.144288755	0.000923583	0.000102701	0.717780295	0.911454469	Bacteria.Firmicutes.Bacilli.Lactobacillales	RNASE4
453818	ENSG00000258818	rs7149524	0.003408708	0.002742941	0.620141065	0.652987727	1.560895263	-1.086631771	0.101818667	-0.063006083	0.513772814	0.349137712	0.204456116	0.139495916	0.05510431	0.013995836	0.996483139	0.880926995	Bacteria.Bacteroidetes.Bacteroidia.Bacteroidales.Porphyromonadaceae.Butyricimonas	RNASE4
453819	ENSG00000258818	rs7149524	2.40E-05	1.08E-05	0.908804025	0.898396654	1.338815957	-0.948425511	0.015792102	0.0119175	0.294535989	0.199080326	0.137337367	0.092975043	0.00016289	2.28E-05	0.906019525	0.988675314	Bacteria.Proteobacteria.Gammaproteobacteria.Pasteurellales.Pasteurellaceae.Haemophilus	RNASE4
453820	ENSG00000258818	rs7149524	0.002765472	0.001064082	0.776455781	0.850117111	1.467481473	-1.012339565	0.065901399	-0.029444492	0.471926506	0.295637421	0.231147085	0.155206316	0.020958375	0.002899759	0.999550585	0.981358869	Bacteria.Firmicutes.Clostridia.Clostridiales.Lachnospiraceae.Lachnospiraceae.ND3007.group	RNASE4
453821	ENSG00000258818	rs7149524	0.003147183	0.001279192	0.732663786	0.725289172	1.257328794	-0.894707296	-0.08381685	0.059740483	0.410154927	0.265890127	0.244340415	0.169285203	0.017118718	0.002994103	0.882613359	0.994506574	Bacteria.Firmicutes.Clostridia.Clostridiales.Family.XIII	RNASE4
453822	ENSG00000258818	rs7149524	0.000378986	0.000389137	0.200489418	0.203991467	1.877045806	-1.338387491	-0.2241789	0.16084208	0.500989311	0.357989921	0.173367396	0.125367479	0.02761769	0.008527298	0.996108676	0.956557022	Bacteria.Firmicutes.Clostridia.Clostridiales.Lachnospiraceae..Ruminococcus..gnavus.group	RNASE4
453823	ENSG00000258818	rs7149524	0.00112014	0.0003204	0.454043217	0.385566464	1.611678606	-1.140827203	0.158333257	-0.12378321	0.472940625	0.300401983	0.210230486	0.14171206	0.010569924	0.001161814	0.972923782	0.994553009	Bacteria.Firmicutes.Clostridia.Clostridiales.Ruminococcaceae.Ruminiclostridium.9	RNASE4
453824	ENSG00000258818	rs7149524	0.002389397	0.001313815	0.549972748	0.713511504	1.211755214	-0.904165158	-0.104587223	0.043966696	0.383598723	0.269393596	0.174054461	0.119239199	0.019665434	0.004456731	0.885817032	0.929055958	Bacteria.Firmicutes.Clostridia.Clostridiales.Lachnospiraceae..Eubacterium..xylanophilum.group	RNASE4
453825	ENSG00000258818	rs7149524	0.034981456	0.027625262	0.464266435	0.516279909	1.06032698	-0.777816623	-0.13710643	0.084481217	0.492498063	0.345320755	0.18625573	0.129452993	0.20398374	0.071336321	0.998986731	0.998377846	Bacteria.Firmicutes.Clostridia.Clostridiales.Family.XI.Anaerococcus	RNASE4
453826	ENSG00000258818	rs7149524	0.003313196	0.004083289	0.250790483	0.371943425	2.053950092	-1.308983357	-0.18379876	0.092062241	0.673896011	0.439909243	0.158637364	0.102410014	0.106493846	0.039563472	0.999785669	0.999420701	Bacteria.Firmicutes.Clostridia.Clostridiales.Ruminococcaceae.Faecalibacterium	RNASE4
453827	ENSG00000258818	rs7149524	9.33E-06	1.12E-05	0.834672553	0.221759287	1.33498887	-0.897025536	-0.023660184	0.095072148	0.277895258	0.188645576	0.11291515	0.077074281	9.55E-05	2.44E-05	0.842861445	0.8806471	Bacteria.Fusobacteria.Fusobacteriia.Fusobacteriales.Fusobacteriaceae.Fusobacterium	RNASE4
453828	ENSG00000258818	rs7149524	1.06E-05	4.83E-06	0.042926649	0.032476615	1.368205879	-0.958621062	-0.29705811	0.214928686	0.286864071	0.192478321	0.143904867	0.098384525	0.000105875	1.34E-05	0.863250727	0.931281216	Bacteria.Proteobacteria.Deltaproteobacteria	RNASE4
453829	ENSG00000258818	rs7149524	6.46E-06	1.24E-05	0.141712674	0.599957569	1.669522475	-1.060081712	-0.185543707	0.043476041	0.340528963	0.22422978	0.124756785	0.082496562	0.000133415	7.05E-05	0.943988959	0.928903018	Bacteria.Proteobacteria.Betaproteobacteria.Burkholderiales.Alcaligenaceae	RNASE4
453830	ENSG00000258818	rs7149524	2.56E-05	8.65E-06	0.351268026	0.243462981	1.504016034	-1.070421143	0.193927431	-0.160367556	0.332158976	0.221881431	0.206574457	0.136262835	0.000233827	1.87E-05	0.779414983	0.981809111	Bacteria.Firmicutes.Clostridia.Clostridiales.Ruminococcaceaencultured	RNASE4
453831	ENSG00000258818	rs7149524	0.020947779	0.013078733	0.505164659	0.409058963	1.120194543	-0.772837736	0.13290369	-0.10844254	0.473536909	0.30299398	0.198349399	0.130521385	0.115476473	0.033544801	0.995261573	0.978219933	Bacteria.Firmicutes.Clostridia.Clostridiales.Lachnospiraceae.Lachnospiraceae.UCG.008	RNASE4
453832	ENSG00000258818	rs7149524	3.57E-05	3.51E-05	0.236077571	0.368929438	1.616097589	-1.089915252	0.208204311	-0.10623318	0.364423814	0.245484869	0.174122119	0.11742722	0.000610816	0.000147977	0.793542296	0.924960833	Bacteria.Firmicutes.Clostridia.Clostridiales.Ruminococcaceae.Ruminococcus.2	RNASE4
453833	ENSG00000258818	rs7149524	0.24675202	0.250824791	0.649067876	0.619448745	0.988938363	-0.6807181	0.082939327	-0.06449547	0.846229183	0.587573181	0.18142885	0.129253196	0.653131137	0.53746999	0.921846173	0.99665811	Bacteria.Proteobacteria	RNASE4
453834	ENSG00000258818	rs7149524	1.49E-06	6.40E-07	0.018826318	0.027673592	1.592530037	-1.126060228	0.370897114	-0.242053891	0.301000469	0.204393235	0.15400558	0.107497305	1.97E-05	1.98E-06	0.843847032	0.788832744	Bacteria.Firmicutes.Clostridia.Clostridiales.Ruminococcaceae.Flavonifractor	RNASE4
453835	ENSG00000258818	rs7149524	7.40E-06	2.70E-06	0.046087791	0.032411853	1.867436213	-1.34589221	0.279485831	-0.207110319	0.38373519	0.262102035	0.137480898	0.094768955	0.00060183	7.97E-05	0.996423631	0.938343963	Bacteria.Bacteroidetes.Bacteroidia.Bacteroidales.Prevotellaceae.Prevotella.7	RNASE4
453836	ENSG00000258818	rs7149524	2.09E-05	2.53E-05	0.293385971	0.417238618	1.486257117	-1.026694063	0.183848363	-0.095391264	0.32421025	0.226604876	0.173578712	0.11685141	0.000277219	9.42E-05	0.998173674	0.991886968	Bacteria.Firmicutes.Bacilli.Bacillales	RNASE4
453837	ENSG00000258818	rs7149524	0.056026204	0.069135815	0.63769508	0.686604605	1.753398026	-1.205237947	-0.079528594	0.048925117	0.901447922	0.652310591	0.168097149	0.120728326	0.729254747	0.35066764	0.998912436	0.995383189	Bacteria.Bacteroidetes.Bacteroidia.Bacteroidales	RNASE4
453838	ENSG00000258818	rs7149524	1.96E-05	1.90E-05	0.569099688	0.59707251	1.364945513	-0.972065476	0.074351106	-0.048688052	0.296671315	0.210846503	0.129928643	0.091659002	0.000232074	6.45E-05	0.999550314	0.996901429	Bacteria.Proteobacteria.Gammaproteobacteria.Pseudomonadales	RNASE4
453839	ENSG00000258818	rs7149524	3.39E-06	1.81E-06	0.015715113	0.009377651	2.202529768	-1.59784279	0.511241199	-0.373648536	0.434014503	0.304976622	0.206181684	0.139609612	0.000196125	3.35E-05	0.999274386	0.960024988	Bacteria.Firmicutes.Clostridia.Clostridiales.Ruminococcaceae.Ruminococcaceae.UCG.013	RNASE4
453840	ENSG00000258818	rs7149524	0.000801745	0.000289728	0.970221213	0.77939741	1.355572939	-0.997943397	0.003982251	0.020123834	0.385728945	0.260692491	0.106270706	0.071551034	0.006281038	0.000831726	0.998302481	0.99762474	Bacteria.Proteobacteria.Gammaproteobacteria.Enterobacteriales.Enterobacteriaceae.Escherichia.Shigella	RNASE4
453841	ENSG00000258818	rs7149524	0.006791146	0.006198676	0.330884313	0.276703505	1.093274893	-0.756810874	-0.188477665	0.140096061	0.391171413	0.267630141	0.192412084	0.127728663	0.038206363	0.013789584	0.963485106	0.971945944	Bacteria.Firmicutes.Bacilli.Lactobacillales.Carnobacteriaceae.Granulicatella	RNASE4
453842	ENSG00000258818	rs7149524	7.61E-05	7.67E-05	0.347450499	0.417995764	1.564445714	-1.083205786	-0.172034922	0.101375952	0.370685052	0.256798032	0.181798631	0.124385572	0.001542681	0.000471783	0.998793879	0.998019463	Bacteria.Firmicutes.Clostridia.Clostridiales.Lachnospiraceae.Blautia	RNASE4
453843	ENSG00000258818	rs7149524	1.65E-05	7.08E-06	0.070747023	0.045373719	1.333922102	-0.942141881	-0.255244075	0.195699379	0.286952399	0.193134989	0.138963464	0.095939313	0.000129491	1.73E-05	0.972085394	0.950708623	Bacteria.Proteobacteria.Deltaproteobacteria.Desulfovibrionales.Desulfovibrionaceae	RNASE4
453844	ENSG00000258818	rs7149524	0.002920021	0.000752143	0.55958249	0.437348224	1.575270587	-1.138695789	0.12874479	-0.11167908	0.509619576	0.322170589	0.219537375	0.142917671	0.029188311	0.003148452	0.998768023	0.985077095	Bacteria.Firmicutes.Clostridia.Clostridiales.Ruminococcaceae.Ruminococcaceae.NK4A214.group	RNASE4
453845	ENSG00000258818	rs7149524	0.00048644	7.52E-05	0.73288631	0.855514386	1.256485291	-0.952105442	-0.051805082	-0.019253684	0.342349933	0.225415261	0.151151586	0.105325813	0.003842415	0.000247696	0.924356744	0.901530053	Bacteria.Firmicutes.Clostridia.Clostridiales.Ruminococcaceae.Ruminococcaceae.UCG.005	RNASE4
453846	ENSG00000258818	rs7149524	0.011958354	0.005355234	0.753110452	0.771473969	1.511375917	-1.049419467	0.067230718	-0.039246698	0.584695644	0.364365813	0.21285418	0.134570832	0.081902146	0.01736661	0.984987993	0.979204363	Bacteria.Proteobacteria.Deltaproteobacteria.Desulfovibrionales.Desulfovibrionaceae.Desulfovibrio	RNASE4
453847	ENSG00000258818	rs7149524	5.34E-06	2.16E-06	0.113989166	0.092023931	1.494204322	-1.076851103	-0.226956162	0.169574277	0.301617705	0.207360087	0.141693578	0.09918506	8.46E-05	9.89E-06	0.997466038	0.994193156	Bacteria.Bacteroidetes.Bacteroidia.Bacteroidales.Rikenellaceae	RNASE4
453848	ENSG00000258818	rs7149524	0.063736753	0.085103998	0.328346588	0.383778923	2.765977085	-1.85852388	-0.251606882	0.159735106	1.466813038	1.06319225	0.255505104	0.182180915	0.999415694	0.662391333	0.990344402	0.933994762	Bacteria.Firmicutes	RNASE4
453849	ENSG00000258818	rs7149524	0.002696494	0.004303227	0.751411152	0.53505442	1.251251782	-0.820939115	-0.057836352	0.075643368	0.401284289	0.277601454	0.181816422	0.121305511	0.021775357	0.012132088	0.998201428	0.99782309	Bacteria.Firmicutes.Bacilli.Bacillales.Staphylococcaceae.Staphylococcus	RNASE4
453850	ENSG00000258818	rs7149524	0.00385018	0.008784078	0.256781723	0.263643769	2.067386019	-1.551731278	-0.162272206	0.130439972	0.690044384	0.574576231	0.141854123	0.115696957	0.334064476	0.197412429	0.876277026	0.761145818	Bacteria.Firmicutes.Clostridia.Clostridiales.Lachnospiraceae	RNASE4
453851	ENSG00000258818	rs7149524	5.34E-06	2.17E-06	0.11404446	0.09225987	1.494112577	-1.076663769	-0.226957864	0.169500533	0.30161949	0.207351726	0.141716718	0.09921541	8.47E-05	1.00E-05	0.997528932	0.993985312	Bacteria.Bacteroidetes.Bacteroidia.Bacteroidales.Rikenellaceae.Alistipes	RNASE4
453852	ENSG00000258818	rs7149524	2.00E-06	1.03E-06	0.029891065	0.039096745	1.733054312	-1.202997529	0.294685965	-0.189010181	0.332447191	0.223340429	0.132768651	0.089788591	2.90E-05	4.88E-06	0.998409995	0.996467843	Bacteria.Verrucomicrobia	RNASE4
453853	ENSG00000258818	rs7149524	1.89E-05	8.57E-06	0.370548851	0.510800879	1.351226987	-0.95732143	-0.128410998	0.065217376	0.29306841	0.198337926	0.142425981	0.098638421	0.000142642	2.23E-05	0.962183368	0.930120506	Bacteria.Firmicutes.Clostridia.Clostridiales.Lachnospiraceae.Coprococcus.1	RNASE4
453854	ENSG00000258818	rs7149524	0.056036809	0.06165865	0.397518869	0.388110926	2.355922293	-1.716804609	-0.185171225	0.137903015	1.211268342	0.903066474	0.217440728	0.158730159	0.929889648	0.471847348	0.996576058	0.81455741	Bacteria.Firmicutes.Clostridia.Clostridiales	RNASE4
453855	ENSG00000258818	rs7149524	0.000492661	0.000202691	0.667235981	0.50727646	1.286877736	-0.891467552	-0.060244502	0.059110605	0.351005534	0.226554803	0.139493477	0.088659092	0.004117381	0.000549405	0.99830237	0.997282036	Bacteria.Firmicutes.Clostridia.Clostridiales.Clostridiaceae.1.Clostridium.sensu.stricto.1	RNASE4
453856	ENSG00000258818	rs7149524	0.045569542	0.019038461	0.226322697	0.28094991	0.92474071	-0.701140826	0.252659871	-0.155199185	0.453767326	0.291671371	0.206880283	0.142765316	0.102568731	0.019049405	0.925664213	0.972299477	Bacteria.Actinobacteria	RNASE4
453857	ENSG00000258818	rs7149524	0.099485064	0.030744694	0.378988765	0.633793533	0.920089978	-0.798284448	-0.176634082	0.063575783	0.550668346	0.361588312	0.199426211	0.132832518	0.194069998	0.068741057	0.610543846	0.85560837	Bacteria.Firmicutes.Erysipelotrichia.Erysipelotrichales.Erysipelotrichaceae.Holdemanella	RNASE4
453858	ENSG00000258818	rs7149524	2.69E-05	1.27E-05	0.477437878	0.584026614	1.331515573	-0.949510592	0.101028357	-0.05500766	0.295007795	0.201189767	0.141397359	0.099974126	0.000257781	2.88E-05	0.871043417	0.984056941	Bacteria.Firmicutes.Clostridia.Clostridiales.Lachnospiraceae..Eubacterium..hallii.group	RNASE4
453859	ENSG00000258818	rs7149524	6.01E-05	1.50E-05	0.065579895	0.09865381	2.1237255	-1.364686092	0.350539528	-0.190383459	0.49526846	0.291972025	0.187212371	0.113657383	0.001215353	0.000120878	0.720551533	0.926870238	Bacteria.Firmicutes.Clostridia.Clostridiales.Lachnospiraceae.Lachnospiraceae.UCG.010	RNASE4
453860	ENSG00000258818	rs7149524	2.37E-05	1.77E-05	0.548846893	0.502838486	1.423549326	-1.021369818	-0.097177809	0.074905351	0.312931817	0.220623025	0.161267082	0.111180801	0.000238281	4.91E-05	0.890894687	0.877756224	Bacteria.Firmicutes.Clostridia.Clostridiales.Lachnospiraceaencultured	RNASE4
453861	ENSG00000258818	rs7149524	2.90E-06	3.80E-06	0.061098327	0.198620417	1.60077536	-1.0762551	-0.233409517	0.112699369	0.312918565	0.21337422	0.122505084	0.08678922	5.53E-05	1.69E-05	0.732958862	0.830920119	Bacteria.Firmicutes.Clostridia.Clostridiales.Lachnospiraceae.Roseburia	RNASE4
453862	ENSG00000258818	rs7149524	2.29E-05	9.80E-06	0.842813874	0.991321072	1.34286651	-0.952715184	0.027436707	0.001033746	0.294554619	0.198879139	0.137818982	0.094674689	0.000163061	2.04E-05	0.879533284	0.944386905	Bacteria.Proteobacteria.Gammaproteobacteria.Pasteurellales.Pasteurellaceae	RNASE4
453863	ENSG00000258818	rs7149524	0.019958309	0.019786441	0.453248944	0.479236906	1.914796855	-1.323537928	-0.117695182	0.076387027	0.802842554	0.554133046	0.155996557	0.107349554	0.462197864	0.192430753	0.99911693	0.98634337	Bacteria.Bacteroidetes.Bacteroidia.Bacteroidales.Bacteroidaceae.Bacteroides	RNASE4
453864	ENSG00000258818	rs7149524	0.008809961	0.003045081	0.932297305	0.938663683	1.312483569	-0.970236839	-0.016512525	-0.009737756	0.486183487	0.315342498	0.193628154	0.126066019	0.062696268	0.009747726	0.999469974	0.997826072	Bacteria.Bacteroidetes.Bacteroidia.Bacteroidales.Porphyromonadaceae.Barnesiella	RNASE4
453865	ENSG00000258818	rs7149524	0.000471165	0.000424778	0.359712385	0.44292166	1.657408142	-1.116856211	0.185378901	-0.095991855	0.450382038	0.300891245	0.200988278	0.124355932	0.009949501	0.002604276	0.99946547	0.972078348	Bacteria.Firmicutes.Erysipelotrichia.Erysipelotrichales.Erysipelotrichaceae..Clostridium..innocuum.group	RNASE4
453866	ENSG00000258818	rs7149524	2.89E-05	4.27E-05	0.904932975	0.999447471	1.35480781	-0.945092961	0.014694607	6.11E-05	0.301479739	0.215543215	0.122565449	0.08785187	0.000455754	0.00017856	0.999305535	0.999772602	Bacteria.Proteobacteria.Gammaproteobacteria.Pseudomonadales.Pseudomonadaceae.Pseudomonas	RNASE4
453867	ENSG00000258818	rs7149524	4.76E-05	1.73E-05	0.28092811	0.268961818	1.29469421	-0.924417988	0.229640317	-0.146790512	0.297345195	0.199430689	0.211232899	0.131669496	0.000440739	4.68E-05	0.587995921	0.921307549	Bacteria.Firmicutes.Bacilli.Lactobacillales.Streptococcaceae.Streptococcus	RNASE4
453868	ENSG00000258818	rs7149524	3.41E-05	1.54E-05	0.385875908	0.325699687	1.314233085	-0.930437209	-0.126844453	0.09733958	0.295501018	0.199346828	0.145311853	0.098304359	0.000274662	3.54E-05	0.999334555	0.984995763	Bacteria.Firmicutes.Erysipelotrichia.Erysipelotrichales.Erysipelotrichaceae.Erysipelotrichaceae.UCG.003	RNASE4
453869	ENSG00000258818	rs7149524	5.07E-06	2.04E-06	0.059415123	0.047592471	1.4409398	-1.017734599	0.233179625	-0.15702906	0.290080713	0.195399232	0.121562557	0.077790067	4.91E-05	8.15E-06	0.99994518	0.999865593	Bacteria.Bacteroidetes.Bacteroidia.Bacteroidales.Prevotellaceae	RNASE4
453870	ENSG00000258818	rs7149524	0.003038945	0.000813689	0.623395862	0.947487263	1.234161252	-0.955872227	0.052361043	0.004821385	0.40103239	0.272355974	0.10613149	0.072925784	0.019578271	0.002062028	0.975466101	0.966444609	Bacteria.Proteobacteria.Gammaproteobacteria.Enterobacteriales.Enterobacteriaceae	RNASE4
453871	ENSG00000258818	rs7149524	0.000206101	0.00012263	0.807256211	0.738751302	1.311307339	-0.920864712	-0.034363359	0.031197702	0.333671783	0.225554787	0.140288028	0.093151098	0.00167761	0.000330762	0.998970432	0.998994847	Bacteria.Firmicutes.Erysipelotrichia.Erysipelotrichales.Erysipelotrichaceae.Erysipelatoclostridium	RNASE4
453872	ENSG00000259417	rs990226	0.058644743	0.022665258	0.426075417	0.324121726	-0.538294539	0.423110461	0.139622285	-0.107899734	0.279751897	0.181302503	0.174336305	0.108611738	0.099134472	0.021517276	0.716029859	0.982679299	Bacteria.Firmicutes.Bacilli	CTXND1
453873	ENSG00000259417	rs990226	0.032644208	0.007759542	0.191355593	0.096979145	-0.572906337	0.483042051	0.129731371	-0.118333523	0.262512432	0.175887243	0.098272498	0.070285048	0.080228619	0.012671275	0.800837411	0.732466525	Bacteria.Firmicutes.Negativicutes.Selenomonadales.Veillonellaceae	CTXND1
453874	ENSG00000259417	rs990226	0.200783338	0.087172188	0.774379171	0.504500256	-0.511580094	0.452414098	-0.037855795	0.059248955	0.395888971	0.260558244	0.131521608	0.088286628	0.286217876	0.091937541	0.999586829	0.996426659	Bacteria.Firmicutes.Negativicutes.Selenomonadales.Veillonellaceae.Megasphaera	CTXND1
453875	ENSG00000259417	rs990226	0.053089177	0.026252167	0.323404776	0.377841628	-0.471443057	0.342838391	-0.131952507	0.077038784	0.239365471	0.150793427	0.132625103	0.086769307	0.065785611	0.010320902	0.999989953	0.995249858	Bacteria.Firmicutes.Clostridia.Clostridiales.Christensenellaceae	CTXND1
453876	ENSG00000259417	rs990226	0.087805636	0.029218982	0.973880922	0.727875248	-0.400319252	0.332186982	0.003124004	0.021867656	0.231027391	0.149025031	0.095053794	0.062580036	0.085642348	0.014897014	0.885832038	0.985017847	Bacteria.Firmicutes.Negativicutes.Selenomonadales.Acidaminococcaceae.Phascolarctobacterium	CTXND1
453877	ENSG00000259417	rs990226	0.431256197	0.230208664	0.484125433	0.647137233	-0.252732512	0.247690534	0.087496923	-0.036848629	0.319147126	0.204531539	0.124347101	0.080132346	0.378081699	0.152954572	0.854470541	0.9161496	Bacteria.Firmicutes.Clostridia.Clostridiales.Ruminococcaceae.Ruminococcaceae.UCG.014	CTXND1
453878	ENSG00000259417	rs990226	0.207303892	0.098150216	0.141005616	0.21252142	-0.303695214	0.253460994	-0.151232328	0.080076118	0.23847091	0.151083164	0.101502805	0.063610873	0.109845702	0.02864404	0.934169653	0.990835033	Bacteria.Bacteroidetes.Bacteroidia.Bacteroidales.Porphyromonadaceae.Parabacteroides	CTXND1
453879	ENSG00000259417	rs990226	0.040387758	0.015914956	0.309290681	0.234600036	-0.521588714	0.409410371	0.191603956	-0.135174306	0.249452348	0.165443326	0.18700286	0.112686845	0.06327393	0.010694448	0.545610662	0.910444892	Bacteria.Firmicutes.Bacilli.Lactobacillales	CTXND1
453880	ENSG00000259417	rs990226	0.131782381	0.075648103	0.824039473	0.73643473	-0.38279188	0.291814503	-0.023632653	0.024497643	0.250842842	0.161676753	0.10586285	0.072477879	0.084823368	0.029880571	0.996033175	0.965943535	Bacteria.Firmicutes.Clostridia.Clostridiales.Lachnospiraceae.Lachnospiraceae.NK4A136.group	CTXND1
453881	ENSG00000259417	rs990226	0.066308708	0.036749347	0.294400429	0.306684075	-0.762532192	0.514772732	-0.184270444	0.108920582	0.408372072	0.24147229	0.174346268	0.105729227	0.137154451	0.042045629	0.988161388	0.950695192	Bacteria.Firmicutes.Bacilli.Lactobacillales.Carnobacteriaceae	CTXND1
453882	ENSG00000259417	rs990226	0.021192327	0.009496297	0.062398809	0.065202776	-0.568688576	0.450446314	-0.174737568	0.124727325	0.24087637	0.168599244	0.092182726	0.066517353	0.077540305	0.015803915	0.999814869	0.907533519	Bacteria.Actinobacteria.Actinobacteria.Corynebacteriales.Corynebacteriaceae	CTXND1
453883	ENSG00000259417	rs990226	0.118020134	0.108652124	0.664252654	0.959333922	-0.503959542	0.321569544	-0.061521342	0.004352573	0.318196881	0.19773108	0.141100908	0.085038653	0.165965195	0.063386535	0.979267087	0.999911927	Bacteria.Firmicutes.Clostridia.Clostridiales.Ruminococcaceae.Ruminococcus.1	CTXND1
453884	ENSG00000259417	rs990226	0.019841669	0.007754351	0.110533025	0.087740869	-0.729188122	0.557551655	-0.186415933	0.13832095	0.305435933	0.202999869	0.115247026	0.079809445	0.138926994	0.02654051	0.996483139	0.838627996	Bacteria.Bacteroidetes.Bacteroidia.Bacteroidales.Porphyromonadaceae.Butyricimonas	CTXND1
453885	ENSG00000259417	rs990226	0.195117718	0.114378785	0.335454738	0.32688448	-0.323966651	0.254952343	0.137594646	-0.090388029	0.247516405	0.159346907	0.141810786	0.091509391	0.17952226	0.053768994	0.911591624	0.865969103	Bacteria.Firmicutes.Clostridia.Clostridiales.Ruminococcaceae.Ruminococcaceae.UCG.005	CTXND1
453886	ENSG00000259417	rs990226	0.013396451	0.006773801	0.079576292	0.079643083	-0.798353922	0.576559388	0.198622967	-0.137136714	0.31413342	0.206223359	0.111546917	0.077033657	0.043175524	0.00841056	0.849654104	0.969189617	Bacteria.Firmicutes.Clostridia.Clostridiales.Ruminococcaceae.Subdoligranulum	CTXND1
453887	ENSG00000259417	rs990226	0.112537619	0.05085174	0.415149146	0.316972478	-0.72345994	0.5401986	-0.132651918	0.097444296	0.449821981	0.271596148	0.161764161	0.096638061	0.281220352	0.086607591	0.999437234	0.98110946	Bacteria.Proteobacteria.Betaproteobacteria.Neisseriales.Neisseriaceae	CTXND1
453888	ENSG00000259417	rs990226	0.038057872	0.013882713	0.067738029	0.03194952	-2.94301602	2.152458775	0.439334908	-0.318531424	1.390366552	0.851544768	0.236551167	0.145348375	0.999415694	0.523994369	0.990344402	0.824459893	Bacteria.Firmicutes	CTXND1
453889	ENSG00000259417	rs990226	0.143494534	0.035270695	0.939470398	0.626204111	-0.38127097	0.348718486	-0.008107577	-0.032639971	0.257526242	0.162237368	0.106363251	0.066698294	0.138336429	0.025522647	0.999507593	0.935584968	Bacteria.Firmicutes.Clostridia.Clostridiales.Lachnospiraceae.Lachnoclostridium	CTXND1
453890	ENSG00000259417	rs990226	0.037315073	0.007656314	0.203284877	0.087659696	-0.501840079	0.45666957	0.147657077	-0.143856875	0.236134635	0.165988071	0.114908547	0.08298188	0.079325417	0.008831264	0.993501001	0.777270929	Bacteria.Firmicutes.Erysipelotrichia.Erysipelotrichales	CTXND1
453891	ENSG00000259417	rs990226	0.055468092	0.025985499	0.075413677	0.112131915	-0.443294243	0.330606089	0.259774044	-0.142718584	0.227370758	0.145144183	0.143806888	0.088635286	0.040881004	0.009688408	0.843646702	0.956901174	Bacteria.Firmicutes.Clostridia.Clostridiales.Ruminococcaceae.Ruminiclostridium.5	CTXND1
453892	ENSG00000259417	rs990226	0.933137766	0.524616894	0.236934396	0.412941317	-0.032363115	0.15344504	0.224296723	-0.097637023	0.384276298	0.239890556	0.187927162	0.118500176	0.674321036	0.325509444	0.892336038	0.979239586	Bacteria.Firmicutes.Clostridia.Clostridiales.Ruminococcaceae.Anaerotruncus	CTXND1
453893	ENSG00000259417	rs990226	0.042402635	0.007701321	0.198131715	0.076431915	-0.478689995	0.445162332	0.141344804	-0.142428024	0.23128948	0.161931722	0.108728955	0.079126961	0.076355876	0.007225365	0.999513786	0.797289232	Bacteria.Firmicutes.Erysipelotrichia.Erysipelotrichales.Erysipelotrichaceae	CTXND1
453894	ENSG00000259417	rs990226	0.282167457	0.209476553	0.226548361	0.228477001	-0.274799545	0.215290261	0.114982981	-0.076853751	0.253429975	0.169871672	0.094195424	0.063224177	0.216172089	0.107308904	0.806713785	0.726258301	Bacteria.Firmicutes.Clostridia.Clostridiales.Lachnospiraceae.Tyzzerella	CTXND1
453895	ENSG00000259417	rs990226	0.002876388	0.001551445	0.011051031	0.010114394	-1.832557082	1.239173958	0.52754744	-0.352511875	0.591873808	0.375264665	0.201753626	0.133117135	0.132569967	0.031946701	0.99967607	0.999141757	Bacteria.Firmicutes.Negativicutes.Selenomonadales	CTXND1
453896	ENSG00000259417	rs990226	0.128532459	0.058636925	0.605355153	0.473434423	-0.543363039	0.422494675	0.064241633	-0.056952982	0.353012784	0.219563673	0.123730965	0.078987827	0.197192365	0.04341609	0.960219234	0.92558861	Bacteria.Proteobacteria.Betaproteobacteria	CTXND1
453897	ENSG00000259417	rs990226	0.021233729	0.00808467	0.093643449	0.083129787	-0.601767825	0.449588062	-0.20104013	0.140688812	0.254972552	0.164608514	0.118186815	0.079960321	0.055813538	0.008298472	0.684046952	0.961152204	Bacteria.Bacteroidetes.Bacteroidia.Bacteroidales.Porphyromonadaceae.Odoribacter	CTXND1
453898	ENSG00000259417	rs990226	0.922848975	0.807725826	0.181094772	0.153912348	-0.034766652	0.056320578	-0.159374618	0.106221337	0.357620376	0.23050123	0.117909237	0.073640955	0.623189088	0.349674781	0.743881041	0.995251343	Bacteria.Proteobacteria.Gammaproteobacteria	CTXND1
453899	ENSG00000259417	rs990226	0.003927952	0.002322734	0.021204619	0.023490404	-1.051059266	0.716369123	0.366243184	-0.228524799	0.351633776	0.226096995	0.155143022	0.098537111	0.045458374	0.010961049	0.906525787	0.911769308	Bacteria.Firmicutes.Clostridia.Clostridiales.Lachnospiraceae.Lachnospiraceae.UCG.008	CTXND1
453900	ENSG00000259417	rs990226	0.644516834	0.703266796	0.365783489	0.350884242	0.449503773	-0.227007517	-0.218949164	0.137336495	0.969761741	0.59337283	0.240426548	0.146175643	0.78618823	0.70389215	0.877993233	0.99665811	Bacteria.Proteobacteria	CTXND1
453901	ENSG00000259417	rs990226	0.055322861	0.016315532	0.408316967	0.230290581	-0.52018131	0.424896054	-0.073478927	0.070456434	0.266643759	0.17237939	0.088298542	0.058190047	0.092840975	0.016973435	0.998735039	0.999709092	Bacteria.Bacteroidetes.Bacteroidia.Bacteroidales.Prevotellaceae.Prevotella.9	CTXND1
453902	ENSG00000259417	rs990226	0.0645661	0.039269053	0.451240475	0.571708669	-0.551726073	0.378348734	-0.105315293	0.048961612	0.29352031	0.179896239	0.13896655	0.086143026	0.111206825	0.028168819	0.922092277	0.967926578	Bacteria.Firmicutes.Clostridia.Clostridiales.Ruminococcaceae.Ruminococcaceae.UCG.003	CTXND1
453903	ENSG00000259417	rs990226	0.086025808	0.027907403	0.828433208	0.470565254	-0.399560689	0.330933727	-0.020852953	0.046107204	0.229263469	0.147197917	0.095843558	0.063531496	0.07259769	0.013156673	0.745618608	0.961913549	Bacteria.Firmicutes.Negativicutes.Selenomonadales.Acidaminococcaceae	CTXND1
453904	ENSG00000259417	rs990226	0.051471567	0.025269695	0.297881247	0.345475383	-0.474829608	0.345245504	-0.138422542	0.081923299	0.239386833	0.150809643	0.131922788	0.086216558	0.065371601	0.009903164	0.999417824	0.997023453	Bacteria.Firmicutes.Clostridia.Clostridiales.Christensenellaceae.Christensenellaceae.R.7.group	CTXND1
453905	ENSG00000259417	rs990226	0.018402628	0.005340776	0.095498389	0.04411729	-0.68289573	0.504153666	0.228709861	-0.177816685	0.282493556	0.174987297	0.135227923	0.086645662	0.039524286	0.005570943	0.997851323	0.905123355	Bacteria.Firmicutes.Clostridia.Clostridiales.Lachnospiraceae.Fusicatenibacter	CTXND1
453906	ENSG00000259417	rs990226	0.03993357	0.012289222	0.223061077	0.129134442	-0.489150678	0.393816634	0.208512296	-0.157579573	0.233389177	0.152968528	0.169521303	0.102540623	0.050378006	0.006988393	0.565461495	0.955303348	Bacteria.Firmicutes.Bacilli.Lactobacillales.Streptococcaceae	CTXND1
453907	ENSG00000259417	rs990226	0.053641325	0.025418287	0.311283178	0.500750853	-0.467897482	0.34762919	0.132791801	-0.055954798	0.238131792	0.152011	0.130142032	0.082647007	0.047800128	0.011984101	0.956354694	0.928102521	Bacteria.Firmicutes.Clostridia.Clostridiales.Lachnospiraceae.Coprococcus.1	CTXND1
453908	ENSG00000259417	rs990226	0.322297986	0.107358496	0.02923782	0.200156812	-0.231705762	0.243284008	0.184550037	-0.072558914	0.232350776	0.149034879	0.082802465	0.05607102	0.162257149	0.037943071	0.99894297	0.998882343	Bacteria.Verrucomicrobia.Verrucomicrobiae.Verrucomicrobiales.Verrucomicrobiaceae.Akkermansia	CTXND1
453909	ENSG00000259417	rs990226	0.03728074	0.012690578	0.150271125	0.090983184	-1.017420451	0.737078017	-0.258690708	0.181585289	0.478645216	0.287672145	0.177733203	0.105862534	0.209934602	0.044294462	0.998986731	0.998377846	Bacteria.Firmicutes.Clostridia.Clostridiales.Family.XI.Anaerococcus	CTXND1
453910	ENSG00000259417	rs990226	0.093528158	0.038954897	0.534977472	0.792197956	-0.393793575	0.311689459	-0.062370073	0.01720676	0.231418969	0.147956139	0.100000887	0.065047195	0.075601565	0.015045766	0.906867998	0.953661219	Bacteria.Proteobacteria.Deltaproteobacteria	CTXND1
453911	ENSG00000259417	rs990226	0.012194982	0.007114893	0.065262512	0.069466011	-0.975108507	0.66324564	-0.257324835	0.160205466	0.378325851	0.238751852	0.137263184	0.086813467	0.068208559	0.029724564	0.357342205	0.609819748	Bacteria.Firmicutes.Erysipelotrichia.Erysipelotrichales.Erysipelotrichaceae.Holdemanella	CTXND1
453912	ENSG00000259417	rs990226	0.031435212	0.021524119	0.191821224	0.274234903	-0.586071252	0.407719393	-0.131902443	0.069698699	0.266595075	0.173155222	0.100023275	0.063216977	0.064124271	0.017993826	0.99830237	0.997282036	Bacteria.Firmicutes.Clostridia.Clostridiales.Clostridiaceae.1.Clostridium.sensu.stricto.1	CTXND1
453913	ENSG00000259417	rs990226	0.116134645	0.060813499	0.231014156	0.180075418	-0.367792734	0.282370903	0.103153653	-0.075320713	0.231007069	0.148034784	0.085328482	0.055592166	0.071446526	0.020354606	0.937508231	0.898797509	Bacteria.Firmicutes.Negativicutes.Selenomonadales.Veillonellaceae.Dialister	CTXND1
453914	ENSG00000259417	rs990226	0.057927832	0.032863484	0.431299577	0.654468655	-0.51892195	0.367921618	-0.088852836	0.032196125	0.268895332	0.168805619	0.11221275	0.071609858	0.067055156	0.014187935	0.737488356	0.906418779	Bacteria.Firmicutes.Clostridia.Clostridiales.Lachnospiraceae.Lachnospira	CTXND1
453915	ENSG00000259417	rs990226	0.10909722	0.058556023	0.517702297	0.520783684	-0.582486576	0.415022676	-0.144627496	0.090074373	0.358627067	0.21560956	0.222372687	0.139522747	0.198266618	0.058572179	0.913163261	0.984484472	Bacteria.Firmicutes.Clostridia.Clostridiales.Family.XIII.Family.XIII.AD3011.group	CTXND1
453916	ENSG00000259417	rs990226	0.055375163	0.029977199	0.348302368	0.218889025	-0.484387696	0.34678262	-0.106668971	0.083585617	0.248350803	0.156325429	0.112923591	0.067337216	0.047192708	0.011311307	0.804063115	0.881208038	Bacteria.Proteobacteria.Gammaproteobacteria.Pasteurellales.Pasteurellaceae.Haemophilus	CTXND1
453917	ENSG00000259417	rs990226	0.03610199	0.02395547	0.229460981	0.319611279	-0.567140927	0.395608963	-0.12088818	0.062412913	0.265087568	0.171172425	0.099662111	0.062237533	0.065365365	0.020371515	0.995652601	0.993943049	Bacteria.Firmicutes.Clostridia.Clostridiales.Clostridiaceae.1	CTXND1
453918	ENSG00000259417	rs990226	0.426943072	0.322560991	0.505895007	0.474714898	-0.258723761	0.207294715	0.085210062	-0.060620862	0.323659313	0.207985635	0.127389159	0.084319628	0.379605	0.218339941	0.966546108	0.928576666	Bacteria.Firmicutes.Clostridia.Clostridiales.Ruminococcaceae.Ruminiclostridium.6	CTXND1
453919	ENSG00000259417	rs990226	0.099364239	0.052417732	0.677128024	0.728286624	-0.481821083	0.351694821	-0.05564978	0.029673733	0.288261917	0.178045592	0.133056441	0.085053178	0.09527837	0.025267251	0.999550314	0.996901429	Bacteria.Proteobacteria.Gammaproteobacteria.Pseudomonadales	CTXND1
453920	ENSG00000259417	rs990226	0.135221952	0.075463638	0.09549219	0.18841107	-0.351727205	0.272577254	0.147329681	-0.074672523	0.232571941	0.150920986	0.087109083	0.056185306	0.090438725	0.029349515	0.92469393	0.933895815	Bacteria.Proteobacteria.Betaproteobacteria.Burkholderiales.Alcaligenaceae.Parasutterella	CTXND1
453921	ENSG00000259417	rs990226	0.567842496	0.296074393	0.19467604	0.235488326	-0.168925261	0.185176469	-0.186210364	0.104445017	0.294236666	0.175816993	0.142125612	0.08723681	0.318323998	0.102386782	0.570103615	0.880307361	Bacteria.Actinobacteria.Actinobacteria	CTXND1
453922	ENSG00000259417	rs990226	0.124096761	0.069313184	0.622626929	0.548691733	-0.373087045	0.285019631	0.050333345	-0.037253177	0.239517832	0.15436196	0.101795658	0.061797783	0.094249155	0.02130067	0.814195981	0.87724048	Bacteria.Fusobacteria.Fusobacteriia.Fusobacteriales	CTXND1
453923	ENSG00000259417	rs990226	0.070721299	0.039008948	0.312610663	0.323249752	-0.745740407	0.506368261	-0.173981773	0.104023853	0.405968167	0.240437009	0.170982173	0.104520348	0.13845322	0.046711382	0.963485106	0.971945944	Bacteria.Firmicutes.Bacilli.Lactobacillales.Carnobacteriaceae.Granulicatella	CTXND1
453924	ENSG00000259417	rs990226	0.114686696	0.046305337	0.236143202	0.131349208	-1.43118294	1.099067061	0.190431302	-0.148535454	0.89527355	0.541194434	0.159281027	0.09722394	0.840825172	0.298741993	0.998947111	0.981145089	Bacteria.Bacteroidetes	CTXND1
453925	ENSG00000259417	rs990226	0.072461742	0.014291958	0.385516901	0.130296374	-0.549990681	0.459684897	-0.160605404	0.1732128	0.301294564	0.1826697	0.183848318	0.113061489	0.113121008	0.016980824	0.911325283	0.989731238	Bacteria.Actinobacteria.Coriobacteriia.Coriobacteriales.Coriobacteriaceae	CTXND1
453926	ENSG00000259417	rs990226	0.434453675	0.234217224	0.18909943	0.267055191	-0.213843744	0.205508207	-0.14077573	0.074733529	0.271930985	0.171178438	0.106090092	0.066766119	0.219707035	0.091162837	0.82373905	0.994448463	Bacteria.Bacteroidetes.Bacteroidia.Bacteroidales.Porphyromonadaceae	CTXND1
453927	ENSG00000259417	rs990226	0.098768064	0.02362455	0.427288362	0.188046105	-0.667615807	0.587572276	-0.143669344	0.152704391	0.398699173	0.253608	0.179863012	0.114802113	0.26191983	0.045106823	0.978154064	0.998920199	Bacteria.Firmicutes.Clostridia.Clostridiales.Lachnospiraceae..Eubacterium..ventriosum.group	CTXND1
453928	ENSG00000259417	rs990226	0.086657269	0.07744193	0.445449962	0.546136387	-0.596104599	0.420466707	-0.085013536	0.046881774	0.342741334	0.234413036	0.110749356	0.077274365	0.1472594	0.06421208	0.999614985	0.99936283	Bacteria.Firmicutes.Clostridia.Clostridiales.Lachnospiraceae.Tyzzerella.4	CTXND1
453929	ENSG00000259417	rs990226	0.088151571	0.050104293	0.006909101	0.009022213	-0.38067588	0.281980323	0.327287533	-0.219963206	0.219935841	0.141298936	0.117364931	0.081748193	0.072410663	0.01529558	0.793888916	0.707683956	Bacteria.Firmicutes.Clostridia.Clostridiales.Ruminococcaceae.Flavonifractor	CTXND1
453930	ENSG00000259417	rs990226	0.036966166	0.018619225	0.246744192	0.248863791	-0.600556602	0.437185812	-0.169514537	0.110753935	0.282047264	0.181199205	0.145050241	0.095200054	0.058033475	0.013299981	0.998173674	0.991886968	Bacteria.Firmicutes.Bacilli.Bacillales	CTXND1
453931	ENSG00000259417	rs990226	0.099089947	0.060981876	0.994250046	0.935603615	-0.396262576	0.30001038	-0.001070641	-0.007643504	0.236877985	0.157387762	0.148003042	0.094241661	0.080909645	0.02059173	0.870750512	0.985083484	Bacteria.Actinobacteria.Actinobacteria.Bifidobacteriales.Bifidobacteriaceae.Bifidobacterium	CTXND1
453932	ENSG00000259417	rs990226	0.061008966	0.039727351	0.017464809	0.119339715	-0.419366709	0.294795981	-0.179078059	0.078962662	0.220026698	0.140505506	0.073449876	0.05003871	0.065247413	0.016181699	0.393343656	0.743327224	Bacteria.Proteobacteria.Betaproteobacteria.Burkholderiales.Alcaligenaceae.Sutterella	CTXND1
453933	ENSG00000259417	rs990226	0.099116357	0.06099906	0.994610154	0.935004522	-0.396220347	0.299962796	-0.0010035	-0.007713728	0.23687165	0.157373546	0.147990183	0.094228889	0.080750279	0.020601192	0.86992858	0.986027059	Bacteria.Actinobacteria.Actinobacteria.Bifidobacteriales.Bifidobacteriaceae	CTXND1
453934	ENSG00000259417	rs990226	0.136326036	0.066490789	0.423423185	0.330057703	-0.361447047	0.282394302	-0.128270873	0.095113856	0.239685951	0.151339548	0.159243586	0.0969323	0.089826599	0.022680036	0.997048205	0.999513539	Bacteria.Firmicutes.Clostridia.Clostridiales.Lachnospiraceae.Dorea	CTXND1
453935	ENSG00000259417	rs990226	0.003675466	0.001989431	0.019750311	0.016311028	-1.260887213	0.901935513	0.296796488	-0.200285401	0.418606066	0.280092975	0.124223417	0.081251776	0.082420449	0.022255227	0.672928924	0.890273479	Bacteria.Firmicutes.Clostridia.Clostridiales.Lachnospiraceae..Eubacterium..rectale.group	CTXND1
453936	ENSG00000259417	rs990226	0.073273837	0.0279552	0.905382921	0.699632839	-0.417332143	0.330621994	-0.013727484	-0.028614571	0.229286995	0.147105836	0.115045966	0.073844029	0.062896877	0.013293969	0.775037091	0.986229865	Bacteria.Firmicutes.Negativicutes.Selenomonadales.Veillonellaceae.Veillonella	CTXND1
453937	ENSG00000259417	rs990226	0.094316197	0.037683517	0.628781529	0.951946215	-0.390701833	0.311471746	-0.04826113	-0.003883485	0.230165204	0.146852081	0.099362059	0.064197816	0.067075169	0.014312117	0.972085394	0.969848831	Bacteria.Proteobacteria.Deltaproteobacteria.Desulfovibrionales.Desulfovibrionaceae	CTXND1
453938	ENSG00000259417	rs990226	0.125323504	0.061907926	0.686415799	0.611912465	-0.494373211	0.373776925	0.045014831	-0.035980888	0.318435535	0.196805934	0.111008527	0.070582474	0.134368227	0.042273669	0.943988959	0.931128909	Bacteria.Proteobacteria.Betaproteobacteria.Burkholderiales.Alcaligenaceae	CTXND1
453939	ENSG00000259417	rs990226	0.036099574	0.01797156	0.223776985	0.233146466	-0.655727284	0.461274363	-0.15835429	0.09941218	0.306489637	0.190076255	0.128944155	0.082614091	0.06300957	0.015331338	0.999305535	0.989974535	Bacteria.Proteobacteria.Gammaproteobacteria.Pseudomonadales.Pseudomonadaceae.Pseudomonas	CTXND1
453940	ENSG00000259417	rs990226	0.162243411	0.081431485	0.066539351	0.120062411	-0.325856488	0.263772579	0.243655589	-0.139416692	0.230551326	0.149066966	0.130602789	0.088524432	0.112222643	0.022728997	0.695745811	0.980985352	Bacteria.Firmicutes.Clostridia.Clostridiales.Ruminococcaceaencultured	CTXND1
453941	ENSG00000259417	rs990226	0.678993228	0.106856459	0.140588584	0.876761137	-0.128572572	0.344926161	0.176006572	-0.012081444	0.309307234	0.210992477	0.118004556	0.077604783	0.569345541	0.108866257	0.612627586	0.905292078	Bacteria.Firmicutes.Erysipelotrichia.Erysipelotrichales.Erysipelotrichaceae.Faecalitalea	CTXND1
453942	ENSG00000259417	rs990226	0.289566026	0.148063158	0.953107948	0.778857702	-0.431290621	0.367122399	-0.009818986	0.02862972	0.403960789	0.250843548	0.166343758	0.101538829	0.353613137	0.11209508	0.997152221	0.990360691	Bacteria.Firmicutes.Clostridia.Clostridiales.Family.XI	CTXND1
453943	ENSG00000259417	rs990226	0.078785129	0.034488244	0.369411945	0.983981475	-0.401875811	0.310581488	-0.086591608	0.001295238	0.225085559	0.143852799	0.095813079	0.064267619	0.061566371	0.012336706	0.998880039	0.998885873	Bacteria.Proteobacteria.Deltaproteobacteria.Desulfovibrionales.Desulfovibrionaceae.Bilophila	CTXND1
453944	ENSG00000259417	rs990226	0.581595259	0.295429158	0.139819885	0.230284758	-0.156180902	0.183484411	0.196924266	-0.098897839	0.282022835	0.173975921	0.131768986	0.081678803	0.308916039	0.076330027	0.883643804	0.878764997	Bacteria.Firmicutes.Clostridia.Clostridiales.Lachnospiraceae..Eubacterium..eligens.group	CTXND1
453945	ENSG00000259417	rs990226	0.02057593	0.009687996	0.110962394	0.131631163	-0.664529313	0.461736288	-0.218825524	0.135600768	0.280061828	0.173308579	0.135449562	0.088823546	0.066866994	0.013940469	0.950146129	0.992258538	Bacteria.Firmicutes.Clostridia.Clostridiales.Ruminococcaceae.Ruminiclostridium.9	CTXND1
453946	ENSG00000259417	rs990226	0.38326744	0.230767667	0.605616323	0.68626901	-0.287623724	0.249883079	0.064410424	-0.032787743	0.327685685	0.206592333	0.12414611	0.080815992	0.360203696	0.142412257	0.90666819	0.921537161	Bacteria.Firmicutes.Clostridia.Clostridiales.Lachnospiraceae..Eubacterium..xylanophilum.group	CTXND1
453947	ENSG00000259417	rs990226	0.070567961	0.033728587	0.382664025	0.44731783	-0.425801647	0.320316924	-0.090534143	0.050260173	0.231669635	0.147712484	0.103012788	0.065745985	0.057264481	0.011889779	0.996546716	0.994860843	Bacteria.Firmicutes.Clostridia.Clostridiales.Ruminococcaceae.Ruminococcaceae.UCG.002	CTXND1
453948	ENSG00000259417	rs990226	0.073249376	0.030028724	0.688756991	0.550735736	-0.441541946	0.359416211	-0.073983623	0.075765809	0.242566975	0.162073139	0.183897726	0.126331948	0.089882304	0.018764565	0.82702009	0.820568697	Bacteria.Firmicutes.Clostridia.Clostridiales.Ruminococcaceae.Butyricicoccus	CTXND1
453949	ENSG00000259417	rs990226	0.283525437	0.166839363	0.452463536	0.536817896	-0.299405749	0.250927545	0.099615246	-0.050911554	0.276909658	0.17950991	0.131802622	0.081999218	0.171946113	0.056974544	0.814823609	0.994491973	Bacteria.Firmicutes.Clostridia.Clostridiales.Peptostreptococcaceae.Intestinibacter	CTXND1
453950	ENSG00000259417	rs990226	0.123899015	0.069242112	0.627069534	0.551003875	-0.37335833	0.285106768	0.049681042	-0.037035663	0.239563676	0.154368733	0.101776515	0.061794978	0.094134912	0.021969167	0.803278667	0.8806471	Bacteria.Fusobacteria.Fusobacteriia.Fusobacteriales.Fusobacteriaceae.Fusobacterium	CTXND1
453951	ENSG00000259417	rs990226	0.020267721	0.017580464	0.133107544	0.300832074	-0.866417421	0.525413857	-0.213774728	0.087233075	0.364216175	0.215732188	0.140574957	0.083650372	0.051046585	0.016133405	0.909822466	0.997412515	Bacteria.Proteobacteria.Gammaproteobacteria.Enterobacteriales.Enterobacteriaceae.Citrobacter	CTXND1
453952	ENSG00000259417	rs990226	0.047458743	0.029910904	0.234750056	0.271410338	-0.784505799	0.524874572	-0.207099359	0.118836986	0.388392386	0.236508128	0.172702472	0.107146827	0.135802307	0.034471487	0.998768023	0.949258587	Bacteria.Firmicutes.Clostridia.Clostridiales.Ruminococcaceae.Ruminococcaceae.NK4A214.group	CTXND1
453953	ENSG00000259417	rs990226	0.03758187	0.029332382	0.245787354	0.413175528	-0.666322711	0.434091008	-0.12855124	0.05867249	0.313983925	0.194882665	0.109773876	0.071245563	0.098984463	0.027250727	0.973651245	0.997803387	Bacteria.Actinobacteria.Actinobacteria.Micrococcales	CTXND1
453954	ENSG00000259417	rs990226	0.028019935	0.012308309	0.076867473	0.050048442	-1.69865011	1.178692009	0.283645677	-0.191822598	0.756115423	0.457939667	0.157820187	0.096097249	0.481735484	0.172791143	0.956359196	0.811910185	Bacteria.Firmicutes.Clostridia.Clostridiales.Ruminococcaceae	CTXND1
453955	ENSG00000259417	rs990226	0.499619314	0.268231089	0.367973348	0.43258701	-0.212421607	0.21347526	0.20563621	-0.111927655	0.31292327	0.191190171	0.226848427	0.141751721	0.346060002	0.118804223	0.828658684	0.987554159	Bacteria.Firmicutes.Clostridia.Clostridiales.Family.XIII	CTXND1
453956	ENSG00000259417	rs990226	0.015156249	0.006864925	0.085806177	0.077581939	-0.744549339	0.531983038	-0.187901798	0.121549149	0.29857347	0.190609482	0.107738764	0.067797244	0.082944714	0.018569774	0.996423631	0.938343963	Bacteria.Bacteroidetes.Bacteroidia.Bacteroidales.Prevotellaceae.Prevotella.7	CTXND1
453957	ENSG00000259417	rs990226	0.012288001	0.006394752	0.064712695	0.066685949	-0.976656457	0.679884197	-0.268131255	0.181782936	0.379352948	0.241383871	0.142727088	0.097492046	0.056740404	0.015977166	0.998201428	0.99782309	Bacteria.Firmicutes.Bacilli.Bacillales.Staphylococcaceae.Staphylococcus	CTXND1
453958	ENSG00000259417	rs990226	0.007709209	0.003605267	0.03756852	0.047626687	-0.870548477	0.544132737	-0.264305959	0.145720744	0.316712853	0.180249499	0.124536993	0.072199532	0.034570771	0.006671627	0.696389402	0.926870238	Bacteria.Firmicutes.Clostridia.Clostridiales.Lachnospiraceae.Lachnospiraceae.UCG.010	CTXND1
453959	ENSG00000259417	rs990226	0.114692123	0.046313385	0.23615226	0.131369739	-1.431165986	1.099032393	0.190432096	-0.148531505	0.895276595	0.541197919	0.159284803	0.09722662	0.839487174	0.298467752	0.998912436	0.981117471	Bacteria.Bacteroidetes.Bacteroidia.Bacteroidales	CTXND1
453960	ENSG00000259417	rs990226	0.043890844	0.028721822	0.344961611	0.638018345	-0.579792397	0.389125985	0.103129507	-0.032856751	0.282206599	0.174009191	0.108417776	0.069515231	0.06004586	0.015403691	0.997528932	0.993985312	Bacteria.Bacteroidetes.Bacteroidia.Bacteroidales.Rikenellaceae.Alistipes	CTXND1
453961	ENSG00000259417	rs990226	0.121397355	0.054770873	0.898675175	0.746306141	-0.434707237	0.352688903	-0.018802804	0.029621792	0.277035154	0.180365771	0.147096595	0.09118013	0.143729033	0.037367513	0.924572165	0.99827201	Bacteria.Firmicutes.Clostridia.Clostridiales.Ruminococcaceae..Eubacterium..coprostanoligenes.group	CTXND1
453962	ENSG00000259417	rs990226	0.174177242	0.097409606	0.88498501	0.855867416	-0.385612467	0.296494995	-0.020029749	0.015929288	0.280707101	0.176336945	0.137933272	0.087355821	0.118943101	0.036064501	0.925659099	0.923417145	Bacteria.Firmicutes.Clostridia.Clostridiales.Lachnospiraceaencultured	CTXND1
453963	ENSG00000259417	rs990226	0.038228277	0.031874537	0.242309633	0.405015963	-0.705971718	0.448231735	0.18364368	-0.081713959	0.33382626	0.204438981	0.155654869	0.097502487	0.094047691	0.033858883	0.998793879	0.998019463	Bacteria.Firmicutes.Clostridia.Clostridiales.Lachnospiraceae.Blautia	CTXND1
453964	ENSG00000259417	rs990226	0.644551948	0.467104118	0.157025859	0.160030886	-0.13746718	0.139517619	-0.147338031	0.09331307	0.296603916	0.190745731	0.102930747	0.065668218	0.46030185	0.185644016	0.933185769	0.965530807	Bacteria.Proteobacteria.Gammaproteobacteria.Enterobacteriales.Enterobacteriaceae	CTXND1
453965	ENSG00000259417	rs990226	0.320972091	0.105776363	0.030166007	0.209667263	-0.232135503	0.243867226	0.183326831	-0.070934222	0.23213999	0.148705226	0.082739805	0.055993337	0.15878129	0.038067501	0.998409995	0.996467843	Bacteria.Verrucomicrobia	CTXND1
453966	ENSG00000259417	rs990226	0.262439374	0.090465944	0.854086712	0.533543446	-0.455325113	0.419026806	-0.026630876	0.055151163	0.402834446	0.243888963	0.144240462	0.088115909	0.366173592	0.102279411	0.984987993	0.971423926	Bacteria.Proteobacteria.Deltaproteobacteria.Desulfovibrionales.Desulfovibrionaceae.Desulfovibrio	CTXND1
453967	ENSG00000259417	rs990226	0.056059997	0.010989607	0.254964516	0.087379538	-0.690209124	0.561073982	-0.184627926	0.175337601	0.354896926	0.214402809	0.160775096	0.101049672	0.139979869	0.019776311	0.998330087	0.999834196	Bacteria.Actinobacteria.Coriobacteriia.Coriobacteriales.Coriobacteriaceae.Collinsella	CTXND1
453968	ENSG00000259417	rs990226	0.184424455	0.061577567	0.837983473	0.752071845	-0.373250379	0.363797717	0.029256322	0.03280743	0.278277602	0.191302106	0.142517571	0.103419031	0.223222385	0.045536586	0.999550585	0.975879293	Bacteria.Firmicutes.Clostridia.Clostridiales.Lachnospiraceae.Lachnospiraceae.ND3007.group	CTXND1
453969	ENSG00000259417	rs990226	0.079581109	0.060857543	0.548912727	0.67069057	-0.514552644	0.362788567	-0.062466763	0.030853255	0.288978171	0.19022761	0.103681046	0.072237537	0.200082589	0.067429786	0.999469974	0.993813828	Bacteria.Bacteroidetes.Bacteroidia.Bacteroidales.Porphyromonadaceae.Barnesiella	CTXND1
453970	ENSG00000259417	rs990226	0.078363016	0.037197379	0.656444322	0.65684619	-0.45382467	0.340355124	0.053539483	-0.035933683	0.253814059	0.160047339	0.119814608	0.080515835	0.075540738	0.01374671	0.889022055	0.988805384	Bacteria.Firmicutes.Clostridia.Clostridiales.Lachnospiraceae..Eubacterium..hallii.group	CTXND1
453971	ENSG00000259417	rs990226	0.888300124	0.648783106	0.129583716	0.116232794	-0.04705895	0.091859918	-0.246666222	0.162822869	0.333753542	0.200767609	0.160702995	0.102295505	0.513230461	0.215667757	0.925664213	0.949592213	Bacteria.Actinobacteria	CTXND1
453972	ENSG00000259417	rs990226	0.042231134	0.039120627	0.345672048	0.643581949	-0.528220357	0.344269156	0.104581812	-0.034417389	0.255002254	0.163564379	0.110107698	0.074042698	0.079555974	0.024956754	0.99786128	0.999462671	Bacteria.Firmicutes.Clostridia.Clostridiales.Lachnospiraceae.Anaerostipes	CTXND1
453973	ENSG00000259417	rs990226	0.046374662	0.01382397	0.373005505	0.209956308	-0.471471699	0.386785151	0.153916076	-0.131165232	0.232234523	0.152918977	0.171599299	0.103604355	0.057208936	0.008152397	0.623077488	0.921307549	Bacteria.Firmicutes.Bacilli.Lactobacillales.Streptococcaceae.Streptococcus	CTXND1
453974	ENSG00000259417	rs990226	0.069132958	0.033089707	0.561838125	0.572239459	-0.469209359	0.348143227	-0.06730823	0.04252396	0.253947372	0.159944795	0.115439093	0.074920267	0.062896063	0.013975787	0.999334555	0.984995763	Bacteria.Firmicutes.Erysipelotrichia.Erysipelotrichales.Erysipelotrichaceae.Erysipelotrichaceae.UCG.003	CTXND1
453975	ENSG00000259417	rs990226	0.629349325	0.462054067	0.125939282	0.105327662	-0.139397084	0.134267309	-0.157513809	0.106759329	0.287472991	0.181495139	0.101626055	0.065014204	0.384320327	0.173496368	0.998302481	0.99762474	Bacteria.Proteobacteria.Gammaproteobacteria.Enterobacteriales.Enterobacteriaceae.Escherichia.Shigella	CTXND1
453976	ENSG00000259417	rs990226	0.135885298	0.074424051	0.686516091	0.624715352	-0.505889018	0.385369415	0.04750003	-0.038134115	0.33508584	0.212592555	0.117176764	0.077589881	0.16856023	0.053980329	0.970184809	0.92627174	Bacteria.Proteobacteria.Betaproteobacteria.Burkholderiales	CTXND1
453977	ENSG00000259417	rs990226	0.133781333	0.11166285	0.532255546	0.636236888	-0.616987267	0.419455659	-0.097257927	0.047924394	0.406438022	0.260155444	0.154901341	0.100858053	0.251680499	0.095939799	0.99946547	0.972078348	Bacteria.Firmicutes.Erysipelotrichia.Erysipelotrichales.Erysipelotrichaceae..Clostridium..innocuum.group	CTXND1
453978	ENSG00000259417	rs990226	0.092572362	0.040778968	0.69089001	0.538226225	-0.483326005	0.382818134	-0.052540893	0.051207891	0.283187274	0.18345333	0.13155045	0.082763369	0.095360656	0.023990818	0.998970432	0.998994847	Bacteria.Firmicutes.Erysipelotrichia.Erysipelotrichales.Erysipelotrichaceae.Erysipelatoclostridium	CTXND1
453979	ENSG00000259417	rs990226	0.19760688	0.045298705	0.93712131	0.483761689	-0.393450498	0.373627211	-0.018640158	0.100181396	0.302301798	0.183100612	0.235385979	0.142254902	0.19313741	0.036678418	0.940904933	0.994989321	Bacteria.Actinobacteria.Coriobacteriia.Coriobacteriales	CTXND1
453980	ENSG00000259417	rs990226	0.197614714	0.133992566	0.543018729	0.494494938	-0.711730721	0.529805242	0.076715917	-0.055190494	0.546857319	0.349200081	0.125470734	0.080336495	0.537943389	0.236242321	0.999785669	0.999420701	Bacteria.Firmicutes.Clostridia.Clostridiales.Ruminococcaceae.Faecalibacterium	CTXND1
453981	ENSG00000259417	rs990226	0.013538961	0.003211683	0.049322821	0.017626007	-1.478075534	1.220963071	0.23693661	-0.195532148	0.582521222	0.399196764	0.118310007	0.080318204	0.454181908	0.146049111	0.872649233	0.630031783	Bacteria.Firmicutes.Clostridia.Clostridiales.Lachnospiraceae	CTXND1
453982	ENSG00000259417	rs990226	0.043918406	0.028764808	0.34502955	0.638178285	-0.57972041	0.38904372	0.103105651	-0.032829349	0.282209552	0.17402098	0.108408066	0.069490384	0.060085292	0.015264504	0.997466038	0.994193156	Bacteria.Bacteroidetes.Bacteroidia.Bacteroidales.Rikenellaceae	CTXND1
453983	ENSG00000259417	rs990226	0.203123122	0.092804027	0.305569929	0.426938535	-0.316058705	0.275602022	0.134998975	-0.068408444	0.245871631	0.161596118	0.130739607	0.085577033	0.192366543	0.046845941	0.807733957	0.924960833	Bacteria.Firmicutes.Clostridia.Clostridiales.Ruminococcaceae.Ruminococcus.2	CTXND1
453984	ENSG00000259417	rs990226	0.072204898	0.050103323	0.338321794	0.35143953	-0.702242016	0.504390566	0.130475592	-0.085324603	0.38434573	0.252746501	0.135279568	0.090921652	0.353376377	0.125955472	0.996108676	0.993089767	Bacteria.Firmicutes.Clostridia.Clostridiales.Lachnospiraceae..Ruminococcus..gnavus.group	CTXND1
453985	ENSG00000259417	rs990226	0.156756472	0.061956427	0.6269724	0.965622855	-0.367904185	0.319632888	-0.04994254	0.002863555	0.256849393	0.168329445	0.102283327	0.066190146	0.144303333	0.030304045	0.937946928	0.944566249	Bacteria.Firmicutes.Clostridia.Clostridiales.Lachnospiraceae.Roseburia	CTXND1
453986	ENSG00000259417	rs990226	0.083668902	0.039643418	0.883189772	0.89843644	-0.415222537	0.316363003	-0.012246227	0.006889765	0.23641334	0.150718735	0.083027215	0.053772063	0.063295186	0.018758867	0.99994518	0.999865593	Bacteria.Bacteroidetes.Bacteroidia.Bacteroidales.Prevotellaceae	CTXND1
453987	ENSG00000259417	rs990226	0.057613089	0.025908205	0.143052527	0.093564498	-1.493160717	1.057031065	0.212726087	-0.148056978	0.772727486	0.463812413	0.143522781	0.087017855	0.614205045	0.21241501	0.99911693	0.98634337	Bacteria.Bacteroidetes.Bacteroidia.Bacteroidales.Bacteroidaceae.Bacteroides	CTXND1
453988	ENSG00000259417	rs990226	0.135095639	0.121558922	0.601511705	0.777299181	-0.554037942	0.36773886	-0.087494655	0.030406853	0.366224985	0.23446033	0.166734271	0.107066247	0.22272479	0.087025973	0.999274386	0.998648852	Bacteria.Firmicutes.Clostridia.Clostridiales.Ruminococcaceae.Ruminococcaceae.UCG.013	CTXND1
453989	ENSG00000259417	rs990226	0.303438661	0.185875555	0.24614305	0.284337996	-0.269544463	0.224848777	0.154381845	-0.088571875	0.259882899	0.168198408	0.131931781	0.082056521	0.170374615	0.044142195	0.621793659	0.869357444	Bacteria.Firmicutes.Clostridia.Clostridiales.Peptostreptococcaceae	CTXND1
453990	ENSG00000259417	rs990226	0.05242801	0.028764828	0.306933485	0.203257143	-0.484291692	0.345758347	-0.126694788	0.093731925	0.245183783	0.15465926	0.123046587	0.072938801	0.04710157	0.010694203	0.775988459	0.833189375	Bacteria.Proteobacteria.Gammaproteobacteria.Pasteurellales.Pasteurellaceae	CTXND1
453991	ENSG00000259417	rs990226	0.087418181	0.064690548	0.382952736	0.470295528	-0.701404209	0.466625256	-0.127964684	0.065791234	0.404280167	0.248364956	0.145691406	0.090598988	0.225221694	0.070451113	0.999028109	0.997798285	Bacteria.Actinobacteria.Actinobacteria.Micrococcales.Micrococcaceae	CTXND1
453992	ENSG00000259417	rs990226	0.016565287	0.003581016	0.035590017	0.010852053	-2.77154262	2.097405374	0.424115747	-0.319018431	1.127135377	0.694250788	0.197670086	0.121685273	0.796472551	0.263542538	0.996576058	0.629928041	Bacteria.Firmicutes.Clostridia.Clostridiales	CTXND1
453993	ENSG00000259803	rs76808594	0.657919394	0.037331816	0.275521006	0.667655411	-0.090956428	0.720165929	0.088405333	0.054301598	0.204488239	0.338896004	0.080401064	0.125902004	0.604722851	0.06606194	0.996483139	0.880926995	Bacteria.Bacteroidetes.Bacteroidia.Bacteroidales.Porphyromonadaceae.Butyricimonas	SLC22A31
453994	ENSG00000259803	rs76808594	0.07193494	0.003631255	0.632764613	0.402371899	-0.245089361	0.667250516	0.03418718	0.086143311	0.134010135	0.221215381	0.071212848	0.102208155	0.078589679	0.00243857	0.999989953	0.995249858	Bacteria.Firmicutes.Clostridia.Clostridiales.Christensenellaceae	SLC22A31
453995	ENSG00000259803	rs76808594	0.006045005	0.000235925	0.057513678	0.004925402	-0.348119896	0.821718589	0.126126571	-0.371173738	0.122713834	0.211256549	0.065245217	0.12756066	0.015040903	0.000350236	0.426115749	0.955303348	Bacteria.Firmicutes.Bacilli.Lactobacillales.Streptococcaceae	SLC22A31
453996	ENSG00000259803	rs76808594	0.366451244	0.083677823	0.960279822	0.618936497	-0.25942967	0.782274206	-0.005007924	-0.075900728	0.285277531	0.445413002	0.100174694	0.151887509	0.710826107	0.224410099	0.99967607	0.999141757	Bacteria.Firmicutes.Negativicutes.Selenomonadales	SLC22A31
453997	ENSG00000259803	rs76808594	0.073721191	0.076907416	0.606593596	0.482558366	-0.24456786	0.475331587	-0.027139219	0.066860904	0.134582477	0.264510696	0.052451146	0.094678974	0.098592709	0.04914808	0.943988959	0.914289515	Bacteria.Proteobacteria.Betaproteobacteria.Burkholderiales.Alcaligenaceae	SLC22A31
453998	ENSG00000259803	rs76808594	0.416657728	0.162425121	0.294420682	0.292587968	-0.14217864	0.386815401	0.071034346	-0.109208101	0.173946412	0.273801425	0.067211522	0.102936042	0.373596163	0.107191302	0.999814869	0.917270141	Bacteria.Actinobacteria.Actinobacteria.Corynebacteriales.Corynebacteriaceae	SLC22A31
453999	ENSG00000259803	rs76808594	0.093929318	0.010311242	0.836873331	0.281593114	-0.298563799	0.869359966	-0.018799722	0.181782179	0.175674875	0.329190392	0.090947661	0.16744429	0.181767797	0.019693146	0.956549298	0.978883571	Bacteria.Firmicutes.Clostridia.Clostridiales.Family.XIII.Family.XIII.AD3011.group	SLC22A31
454000	ENSG00000259803	rs76808594	0.383587616	0.810013872	0.395003103	0.087226435	-0.158209438	0.084441896	0.061912457	-0.218333532	0.180367874	0.349838933	0.072313512	0.125766605	0.425048144	0.389052729	0.73453502	0.743378389	Bacteria.Firmicutes.Erysipelotrichia.Erysipelotrichales.Erysipelotrichaceae.Faecalitalea	SLC22A31
454001	ENSG00000259803	rs76808594	0.038216237	0.000677113	0.663693653	0.040780007	-0.309996691	0.932401006	0.030042696	-0.293996445	0.146575801	0.261364044	0.068781574	0.140889131	0.077842968	0.001765051	0.79101148	0.982679299	Bacteria.Firmicutes.Bacilli	SLC22A31
454002	ENSG00000259803	rs76808594	0.015335813	0.010468558	0.212368824	0.214954534	-0.418132714	0.900010114	-0.077143246	0.145356115	0.16798544	0.341531931	0.061260367	0.116090389	0.081396253	0.023786269	0.999586829	0.996426659	Bacteria.Firmicutes.Negativicutes.Selenomonadales.Veillonellaceae.Megasphaera	SLC22A31
454003	ENSG00000259803	rs76808594	0.1149273	0.020154939	0.765760942	0.768963853	-0.245224127	0.637984867	0.029491078	0.050390209	0.153503135	0.267937834	0.098580901	0.170847761	0.149326333	0.021461412	0.946948662	0.989731238	Bacteria.Actinobacteria.Coriobacteriia.Coriobacteriales.Coriobacteriaceae	SLC22A31
454004	ENSG00000259803	rs76808594	0.045859904	0.110669275	0.452662828	0.528656512	-0.379346285	0.476144609	-0.056466586	-0.080418005	0.186401393	0.294479314	0.074744988	0.126960944	0.125795651	0.109553819	0.966546108	0.940260264	Bacteria.Firmicutes.Clostridia.Clostridiales.Ruminococcaceae.Ruminiclostridium.6	SLC22A31
454005	ENSG00000259803	rs76808594	0.081102023	0.00784855	0.597494444	0.227208978	-0.35808667	0.883141007	0.03073483	-0.114050771	0.202143033	0.322063047	0.057927451	0.093566185	0.18814123	0.019570313	0.859064655	0.995251343	Bacteria.Proteobacteria.Gammaproteobacteria	SLC22A31
454006	ENSG00000259803	rs76808594	0.093448442	0.005678163	0.433439923	0.484373228	-0.228137563	0.710577447	0.051451085	0.087399245	0.134035316	0.248518044	0.065282148	0.124278999	0.105519639	0.004398162	0.93665316	0.918095151	Bacteria.Firmicutes.Clostridia.Clostridiales.Lachnospiraceae..Eubacterium..eligens.group	SLC22A31
454007	ENSG00000259803	rs76808594	0.025167358	0.001678785	0.397951266	0.100140968	-0.353524828	0.868905614	0.06193217	-0.206553528	0.154313767	0.265213424	0.072792026	0.123865473	0.062939734	0.003017921	0.993501001	0.806488188	Bacteria.Firmicutes.Erysipelotrichia.Erysipelotrichales	SLC22A31
454008	ENSG00000259803	rs76808594	0.151197118	0.042491762	0.793474774	0.583522203	-0.320680323	0.745064091	-0.027632094	0.0936484	0.220831238	0.360154158	0.10511963	0.169973493	0.313793503	0.074917264	0.958283467	0.981962125	Bacteria.Firmicutes.Clostridia.Clostridiales.Ruminococcaceae.Anaerotruncus	SLC22A31
454009	ENSG00000259803	rs76808594	0.029278863	0.008369872	0.271058039	0.725189075	-0.272644332	0.564740743	0.060977278	-0.029898786	0.122360136	0.20774018	0.054938085	0.084691294	0.032556122	0.004458399	0.934169653	0.990835033	Bacteria.Bacteroidetes.Bacteroidia.Bacteroidales.Porphyromonadaceae.Parabacteroides	SLC22A31
454010	ENSG00000259803	rs76808594	0.121205581	0.005588836	0.908185783	0.218472278	-0.288517372	0.835772188	-0.009531784	0.162227859	0.183773177	0.291726262	0.082333285	0.130572445	0.218583977	0.011447033	0.998768023	0.948005756	Bacteria.Firmicutes.Clostridia.Clostridiales.Ruminococcaceae.Ruminococcaceae.NK4A214.group	SLC22A31
454011	ENSG00000259803	rs76808594	0.002654857	9.61E-05	0.025511728	0.002991132	-0.399729503	0.92135957	0.152791182	-0.399206419	0.127979522	0.221833722	0.066856544	0.129491735	0.010502136	0.000232409	0.330694383	0.910444892	Bacteria.Firmicutes.Bacilli.Lactobacillales	SLC22A31
454012	ENSG00000259803	rs76808594	0.019739995	0.004386432	0.371982662	0.516150671	-0.311127429	0.624658204	-0.052655886	0.062494452	0.130210205	0.211708801	0.05857923	0.095732454	0.034394901	0.00312211	0.718247775	0.906418779	Bacteria.Firmicutes.Clostridia.Clostridiales.Lachnospiraceae.Lachnospira	SLC22A31
454013	ENSG00000259803	rs76808594	0.142897076	0.313300724	0.78601888	0.332284024	-0.243055299	0.328691308	0.018868426	-0.12075697	0.163920596	0.323488941	0.06921888	0.123637696	0.253101638	0.185712582	0.997152221	0.990360691	Bacteria.Firmicutes.Clostridia.Clostridiales.Family.XI	SLC22A31
454014	ENSG00000259803	rs76808594	0.037581097	0.002390683	0.620601232	0.140491632	-0.314891633	0.864884691	-0.031861288	0.165783848	0.148382301	0.273807494	0.064063221	0.111123078	0.08810297	0.004632647	0.978005773	0.944015052	Bacteria.Firmicutes.Clostridia.Clostridiales.Ruminococcaceae.Ruminococcus.1	SLC22A31
454015	ENSG00000259803	rs76808594	0.037121142	0.003572788	0.655294581	0.219270268	-0.306954819	0.788701929	-0.022292498	0.107838236	0.144281321	0.260995341	0.049709688	0.086948051	0.07419958	0.005612771	0.998735039	0.999709092	Bacteria.Bacteroidetes.Bacteroidia.Bacteroidales.Prevotellaceae.Prevotella.9	SLC22A31
454016	ENSG00000259803	rs76808594	0.035845333	0.006467796	0.412596932	0.259993757	-0.376373279	0.814352635	-0.058556825	0.127229917	0.175669396	0.289546248	0.071016665	0.111981311	0.099742982	0.01407112	0.846552574	0.878071614	Bacteria.Firmicutes.Clostridia.Clostridiales.Ruminococcaceae.Ruminococcaceae.UCG.014	SLC22A31
454017	ENSG00000259803	rs76808594	0.092609269	0.002152263	0.662121788	0.1844165	-0.240382734	0.817970495	0.029570817	0.163279008	0.140859792	0.25610188	0.067365106	0.12173077	0.137328559	0.003229312	0.813098234	0.961152204	Bacteria.Bacteroidetes.Bacteroidia.Bacteroidales.Porphyromonadaceae.Odoribacter	SLC22A31
454018	ENSG00000259803	rs76808594	0.054647958	0.004750671	0.925484246	0.296506992	-0.266837658	0.628539648	0.005062914	0.083153167	0.136390058	0.215067159	0.053926252	0.079021645	0.057249305	0.003966349	0.99894297	0.998882343	Bacteria.Verrucomicrobia.Verrucomicrobiae.Verrucomicrobiales.Verrucomicrobiaceae.Akkermansia	SLC22A31
454019	ENSG00000259803	rs76808594	0.619708139	0.075837092	0.278687641	0.834520001	-0.09957919	0.664707773	0.076117841	0.026620584	0.199711452	0.368517933	0.069688058	0.126924395	0.457677796	0.120797021	0.563670672	0.891842427	Bacteria.Firmicutes.Erysipelotrichia.Erysipelotrichales.Erysipelotrichaceae.Holdemanella	SLC22A31
454020	ENSG00000259803	rs76808594	0.036391011	0.004229775	0.391887562	0.421412305	-0.259357665	0.600694296	-0.051471559	-0.078764286	0.121420854	0.202712843	0.059721784	0.097358018	0.04073649	0.003252597	0.601745621	0.934514087	Bacteria.Firmicutes.Negativicutes.Selenomonadales.Veillonellaceae.Veillonella	SLC22A31
454021	ENSG00000259803	rs76808594	0.40333228	0.112430651	0.654742825	0.892613685	-0.188526504	0.539145325	0.035731324	-0.016215385	0.224144356	0.33511994	0.079540361	0.119653585	0.491850763	0.141671764	0.999437234	0.999779617	Bacteria.Proteobacteria.Betaproteobacteria.Neisseriales.Neisseriaceae	SLC22A31
454022	ENSG00000259803	rs76808594	0.009264709	0.016306071	0.144895601	0.365314336	-0.398360982	0.758269673	0.100076595	-0.129208198	0.148592845	0.307599944	0.067836261	0.141742979	0.042850218	0.021680512	0.998793879	0.998019463	Bacteria.Firmicutes.Clostridia.Clostridiales.Lachnospiraceae.Blautia	SLC22A31
454023	ENSG00000259803	rs76808594	0.124937406	0.107226008	0.760272471	0.58391529	-0.243123571	0.471561158	-0.01910119	0.057407735	0.156437724	0.288765524	0.062342806	0.104305211	0.194134961	0.065473186	0.964011852	0.931534808	Bacteria.Proteobacteria.Betaproteobacteria	SLC22A31
454024	ENSG00000259803	rs76808594	0.056100807	0.020551632	0.939229289	0.889148112	-0.267943628	0.565816303	-0.005318747	0.016454516	0.137796793	0.238412126	0.069499218	0.117598164	0.077925406	0.014726035	0.997851323	0.983524273	Bacteria.Firmicutes.Clostridia.Clostridiales.Lachnospiraceae.Fusicatenibacter	SLC22A31
454025	ENSG00000259803	rs76808594	0.034304069	0.001397041	0.625231099	0.101492306	-0.31086059	0.854135038	-0.033433014	0.188550651	0.143829869	0.256009069	0.068126377	0.113528265	0.077721079	0.002579608	0.954261616	0.906546295	Bacteria.Firmicutes.Clostridia.Clostridiales.Ruminococcaceae.Ruminococcaceae.UCG.003	SLC22A31
454026	ENSG00000259803	rs76808594	0.079786936	0.003976597	0.573033914	0.43078502	-0.239383207	0.661511012	0.039399919	0.080116419	0.134534235	0.221627006	0.069560362	0.101066023	0.084583006	0.002558856	0.999417824	0.997023453	Bacteria.Firmicutes.Clostridia.Clostridiales.Christensenellaceae.Christensenellaceae.R.7.group	SLC22A31
454027	ENSG00000259803	rs76808594	0.016613892	0.004868348	0.208087498	0.926659392	-0.304312869	0.596976061	-0.089767723	0.009670653	0.123816403	0.204872043	0.070611503	0.104659672	0.026441917	0.003029641	0.565506621	0.986027059	Bacteria.Actinobacteria.Actinobacteria.Bifidobacteriales.Bifidobacteriaceae	SLC22A31
454028	ENSG00000259803	rs76808594	0.022084273	0.005275427	0.150270863	0.260505449	-0.286032103	0.58950302	0.07632948	-0.101770335	0.122013947	0.204301094	0.052442062	0.089670226	0.026017698	0.003093285	0.724326448	0.886020282	Bacteria.Proteobacteria.Gammaproteobacteria.Pasteurellales.Pasteurellaceae.Haemophilus	SLC22A31
454029	ENSG00000259803	rs76808594	0.024679222	0.001880001	0.506847494	0.146684712	-0.314399149	0.751757546	-0.062841319	0.208910902	0.136755446	0.232103121	0.094159278	0.142249284	0.045140094	0.002395468	0.802104382	0.679576322	Bacteria.Firmicutes.Clostridia.Clostridiales.Ruminococcaceae.Butyricicoccus	SLC22A31
454030	ENSG00000259803	rs76808594	0.244206134	0.330191573	0.88680646	0.551695585	-0.24816098	0.380627595	0.011004785	-0.079692442	0.211196163	0.388012834	0.077011712	0.133200834	0.457155777	0.28205063	0.998986731	0.998377846	Bacteria.Firmicutes.Clostridia.Clostridiales.Family.XI.Anaerococcus	SLC22A31
454031	ENSG00000259803	rs76808594	0.037705794	0.003761175	0.625762401	0.249888961	-0.31312744	0.746023953	0.024284112	-0.097449983	0.147650465	0.248332861	0.049559929	0.083947897	0.0763539	0.005374861	0.998302481	0.99762474	Bacteria.Proteobacteria.Gammaproteobacteria.Enterobacteriales.Enterobacteriaceae.Escherichia.Shigella	SLC22A31
454032	ENSG00000259803	rs76808594	0.023967263	0.009476011	0.636798233	0.246538612	-0.283019437	0.545755896	0.027368202	0.112588632	0.122467751	0.204212115	0.057693169	0.09629753	0.033059437	0.005274963	0.908893594	0.939697157	Bacteria.Proteobacteria.Deltaproteobacteria	SLC22A31
454033	ENSG00000259803	rs76808594	0.051717117	0.052714123	0.84545195	0.614291981	-0.287680291	0.499542031	-0.011091707	-0.048037415	0.145191912	0.253219891	0.056679206	0.094868285	0.085928876	0.032986252	0.99830237	0.997282036	Bacteria.Firmicutes.Clostridia.Clostridiales.Clostridiaceae.1.Clostridium.sensu.stricto.1	SLC22A31
454034	ENSG00000259803	rs76808594	0.044755104	0.004898746	0.385936843	0.125566598	-0.413358412	1.03545038	-0.0797279	0.244887269	0.202042906	0.355617219	0.091347342	0.157840036	0.179663158	0.018115121	0.978154064	0.998920199	Bacteria.Firmicutes.Clostridia.Clostridiales.Lachnospiraceae..Eubacterium..ventriosum.group	SLC22A31
454035	ENSG00000259803	rs76808594	0.689286586	0.730185115	0.263629237	0.535349198	0.162631453	0.220172703	-0.083935059	0.070481014	0.40497353	0.635703241	0.074445987	0.113108788	0.907849349	0.715761042	0.998947111	0.986311731	Bacteria.Bacteroidetes	SLC22A31
454036	ENSG00000259803	rs76808594	0.994462181	0.805747048	0.106676323	0.014948208	-0.001418844	0.070827022	0.139197173	-0.289973716	0.203651411	0.286857762	0.085102746	0.116032835	0.631241597	0.340063938	0.99946547	0.972078348	Bacteria.Firmicutes.Erysipelotrichia.Erysipelotrichales.Erysipelotrichaceae..Clostridium..innocuum.group	SLC22A31
454037	ENSG00000259803	rs76808594	0.038879523	0.0071462	0.916008266	0.839033661	-0.277303145	0.592089644	0.007072087	-0.021662987	0.131580826	0.21326007	0.066801038	0.106226196	0.049374395	0.004047413	0.919471426	0.998318077	Bacteria.Firmicutes.Clostridia.Clostridiales.Lachnospiraceae..Eubacterium..hallii.group	SLC22A31
454038	ENSG00000259803	rs76808594	0.021668472	0.026237398	0.327860806	0.492509279	-0.377540306	0.547499762	-0.068527826	-0.073748609	0.16052248	0.240786708	0.069519185	0.106856235	0.050340151	0.019355433	0.814698104	0.926866716	Bacteria.Firmicutes.Clostridia.Clostridiales.Ruminococcaceae.Ruminococcus.2	SLC22A31
454039	ENSG00000259803	rs76808594	0.05198391	0.054588283	0.924681296	0.566393008	-0.27914622	0.491015362	-0.005176458	-0.053952741	0.141049963	0.250911451	0.054546091	0.093624122	0.08098391	0.03576663	0.998115183	0.993943049	Bacteria.Firmicutes.Clostridia.Clostridiales.Clostridiaceae.1	SLC22A31
454040	ENSG00000259803	rs76808594	0.033112046	0.005731411	0.47455343	0.272516317	-0.344778023	0.786848068	-0.064164186	0.186214829	0.158419603	0.275514375	0.089215419	0.168287982	0.076778621	0.008776874	0.837370013	0.987554159	Bacteria.Firmicutes.Clostridia.Clostridiales.Family.XIII	SLC22A31
454041	ENSG00000259803	rs76808594	0.43019241	0.673347558	0.214700311	0.028818517	-0.130634759	0.121376581	0.092875097	-0.273980948	0.164581672	0.286640899	0.074134205	0.122595599	0.325334476	0.289284466	0.988161388	0.950695192	Bacteria.Firmicutes.Bacilli.Lactobacillales.Carnobacteriaceae	SLC22A31
454042	ENSG00000259803	rs76808594	0.028223915	0.005602158	0.691843851	0.984801977	-0.281194513	0.59538977	-0.019345263	-0.001552758	0.125335804	0.207882421	0.048594398	0.081205376	0.033554389	0.004129906	0.990228423	0.998441752	Bacteria.Proteobacteria.Betaproteobacteria.Burkholderiales.Alcaligenaceae.Parasutterella	SLC22A31
454043	ENSG00000259803	rs76808594	0.185132097	0.192087718	0.1468541	0.150254034	-0.181962106	0.354216856	-0.075737382	0.149317271	0.13588395	0.268770298	0.051592228	0.102583921	0.159156659	0.084027661	0.999507593	0.935584968	Bacteria.Firmicutes.Clostridia.Clostridiales.Lachnospiraceae.Lachnoclostridium	SLC22A31
454044	ENSG00000259803	rs76808594	0.029139207	0.00709115	0.703766868	0.702077127	-0.274402895	0.572514253	0.025236802	0.039578176	0.123038952	0.206000692	0.066083268	0.103018817	0.032402394	0.004556453	0.996893502	0.947605457	Bacteria.Firmicutes.Clostridia.Clostridiales.Lachnospiraceae.Coprococcus.1	SLC22A31
454045	ENSG00000259803	rs76808594	0.123306666	0.007474595	0.768774113	0.421103715	-0.2438492	0.66207837	0.02183373	0.089874403	0.156213583	0.239883572	0.073964591	0.111016716	0.145589748	0.009138486	0.912252247	0.991310329	Bacteria.Firmicutes.Clostridia.Clostridiales.Ruminococcaceae..Eubacterium..coprostanoligenes.group	SLC22A31
454046	ENSG00000259803	rs76808594	0.413337473	0.661502543	0.228766686	0.030401567	-0.135349591	0.126086694	0.088020908	-0.269128314	0.164411271	0.286676284	0.07245649	0.121643443	0.315099849	0.302840311	0.963485106	0.971945944	Bacteria.Firmicutes.Bacilli.Lactobacillales.Carnobacteriaceae.Granulicatella	SLC22A31
454047	ENSG00000259803	rs76808594	0.249895006	0.169445785	0.96335722	0.911581223	-0.282189994	0.627316722	0.003093431	-0.013922812	0.243094573	0.451571603	0.067079661	0.124900829	0.521527115	0.263594312	0.909948314	0.923461199	Bacteria.Firmicutes.Clostridia.Clostridiales.Lachnospiraceae..Eubacterium..rectale.group	SLC22A31
454048	ENSG00000259803	rs76808594	0.277490732	0.059036154	0.611640519	0.98356168	-0.20234664	0.578822076	0.048229284	-0.003098745	0.18478918	0.301292648	0.09453735	0.149827695	0.310819899	0.058145414	0.998330087	0.999834196	Bacteria.Actinobacteria.Coriobacteriia.Coriobacteriales.Coriobacteriaceae.Collinsella	SLC22A31
454049	ENSG00000259803	rs76808594	0.025894503	0.00395693	0.318058978	0.909715619	-0.278550373	0.617013718	-0.047775265	-0.009111867	0.122212829	0.206599664	0.047487288	0.080045803	0.028150864	0.002620701	0.937508231	0.982851019	Bacteria.Firmicutes.Negativicutes.Selenomonadales.Veillonellaceae.Dialister	SLC22A31
454050	ENSG00000259803	rs76808594	0.360934626	0.109065784	0.813990649	0.408236157	-0.360399616	1.144937897	0.021898274	-0.138359433	0.391748109	0.704854966	0.092701425	0.166235677	0.702736652	0.429240693	0.928487287	0.99665811	Bacteria.Proteobacteria	SLC22A31
454051	ENSG00000259803	rs76808594	0.017459908	0.028217401	0.331267578	0.877154686	-0.330942504	0.538011432	-0.069439552	-0.018505756	0.135731763	0.239795596	0.070945698	0.119255109	0.037193306	0.01765615	0.998173674	0.999631787	Bacteria.Firmicutes.Bacilli.Bacillales	SLC22A31
454052	ENSG00000259803	rs76808594	0.035649678	0.004835295	0.898806934	0.558731301	-0.269407422	0.627424858	0.006613519	0.050670019	0.125606303	0.21514403	0.051806096	0.086215763	0.042839276	0.003542548	0.756987825	0.975348349	Bacteria.Firmicutes.Negativicutes.Selenomonadales.Acidaminococcaceae	SLC22A31
454053	ENSG00000259803	rs76808594	0.036050383	0.012721385	0.564189984	0.699291313	-0.322867355	0.637806821	0.036529538	-0.040449479	0.150868256	0.249018044	0.063030666	0.104260956	0.072744221	0.011364717	0.99786128	0.999462671	Bacteria.Firmicutes.Clostridia.Clostridiales.Lachnospiraceae.Anaerostipes	SLC22A31
454054	ENSG00000259803	rs76808594	0.019183499	0.00148375	0.191699728	0.008102826	-0.281180869	0.653964117	-0.075240375	0.23657308	0.117117365	0.197171985	0.057039914	0.086643099	0.02515503	0.00111272	0.996546716	0.994860843	Bacteria.Firmicutes.Clostridia.Clostridiales.Ruminococcaceae.Ruminococcaceae.UCG.002	SLC22A31
454055	ENSG00000259803	rs76808594	0.035340534	0.009331215	0.892846331	0.1298118	-0.268371728	0.548500504	-0.007548987	0.139753007	0.12490615	0.204799726	0.055825791	0.091104168	0.03731239	0.006401247	0.996033175	0.929840174	Bacteria.Firmicutes.Clostridia.Clostridiales.Lachnospiraceae.Lachnospiraceae.NK4A136.group	SLC22A31
454056	ENSG00000259803	rs76808594	0.021479789	0.032267145	0.265749021	0.735707998	-0.414544508	0.648128576	-0.096916911	0.047804548	0.175991576	0.296311958	0.086346094	0.141028585	0.085617929	0.037559337	0.999274386	0.998480911	Bacteria.Firmicutes.Clostridia.Clostridiales.Ruminococcaceae.Ruminococcaceae.UCG.013	SLC22A31
454057	ENSG00000259803	rs76808594	0.052802631	0.003355158	0.836255609	0.367494839	-0.261921912	0.682569464	-0.016108136	-0.103255202	0.132820349	0.224267553	0.077628269	0.113791968	0.072542516	0.003805344	0.756781221	0.892844497	Bacteria.Actinobacteria.Actinobacteria	SLC22A31
454058	ENSG00000259803	rs76808594	0.023932953	0.007479042	0.433493723	0.793812127	-0.288108988	0.585226341	-0.038365297	0.021121039	0.124638521	0.212055307	0.048684365	0.080484472	0.029065486	0.00553552	0.99994518	0.999865593	Bacteria.Bacteroidetes.Bacteroidia.Bacteroidales.Prevotellaceae	SLC22A31
454059	ENSG00000259803	rs76808594	0.023444457	0.018467868	0.416886563	0.564506489	-0.284106089	0.515010329	-0.03893534	-0.048835477	0.122460935	0.213168325	0.0476584	0.084332882	0.032375085	0.008089745	0.756513471	0.8806471	Bacteria.Fusobacteria.Fusobacteriia.Fusobacteriales.Fusobacteriaceae.Fusobacterium	SLC22A31
454060	ENSG00000259803	rs76808594	0.02344479	0.018462687	0.409577836	0.569432826	-0.283949104	0.514856387	-0.039581104	-0.048215153	0.122393574	0.213094776	0.047692874	0.084328926	0.032387645	0.007846867	0.765192058	0.87724048	Bacteria.Fusobacteria.Fusobacteriia.Fusobacteriales	SLC22A31
454061	ENSG00000259803	rs76808594	0.057701317	0.004967372	0.863743483	0.32067489	-0.262227623	0.623925649	0.009262803	0.07895249	0.135754992	0.214644713	0.053765534	0.078905176	0.057628639	0.004148947	0.998409995	0.996467843	Bacteria.Verrucomicrobia	SLC22A31
454062	ENSG00000259803	rs76808594	0.1421423	0.204413614	0.798388762	0.251811869	-0.244738259	0.356045088	0.017653453	-0.123377067	0.164738727	0.277779641	0.068833494	0.106719197	0.196761245	0.097090369	0.997561223	0.997803387	Bacteria.Actinobacteria.Actinobacteria.Micrococcales	SLC22A31
454063	ENSG00000259803	rs76808594	0.024941938	0.017408108	0.52474815	0.740885816	-0.306583569	0.548018268	0.036267364	0.031009399	0.133608358	0.224654462	0.056717125	0.093381037	0.042087119	0.010344958	0.997466038	0.996556542	Bacteria.Bacteroidetes.Bacteroidia.Bacteroidales.Rikenellaceae	SLC22A31
454064	ENSG00000259803	rs76808594	0.028626171	0.08400224	0.428165465	0.599529842	-0.353110899	0.476506035	-0.042066716	-0.047024727	0.157805755	0.271605119	0.052764856	0.08912549	0.08377368	0.067795297	0.999614985	0.99936283	Bacteria.Firmicutes.Clostridia.Clostridiales.Lachnospiraceae.Tyzzerella.4	SLC22A31
454065	ENSG00000259803	rs76808594	0.31076412	0.017443879	0.316038992	0.724090129	-0.164831452	0.656421867	-0.062260619	-0.034621695	0.161367795	0.269182845	0.061625587	0.097661881	0.275448714	0.022305394	0.846618128	0.91465847	Bacteria.Firmicutes.Negativicutes.Selenomonadales.Veillonellaceae	SLC22A31
454066	ENSG00000259803	rs76808594	0.136721972	0.004770699	0.733201971	0.255019154	-0.237890638	0.767894884	0.019887576	0.11571996	0.157914205	0.262883651	0.058097384	0.100781332	0.179185759	0.008339182	0.932903024	0.926870238	Bacteria.Firmicutes.Clostridia.Clostridiales.Lachnospiraceae.Lachnospiraceae.UCG.010	SLC22A31
454067	ENSG00000259803	rs76808594	0.149948133	0.002640546	0.699755166	0.158218095	-0.231982499	0.911927316	0.031427805	0.202893932	0.159255121	0.291796651	0.081138759	0.142155862	0.198136758	0.005637406	0.999550585	0.883018795	Bacteria.Firmicutes.Clostridia.Clostridiales.Lachnospiraceae.Lachnospiraceae.ND3007.group	SLC22A31
454068	ENSG00000259803	rs76808594	0.024866838	0.017302261	0.522768141	0.745025899	-0.306722756	0.548518508	0.036461897	0.030504487	0.133596951	0.224637863	0.056749192	0.093408495	0.04196015	0.010410796	0.997528932	0.997707395	Bacteria.Bacteroidetes.Bacteroidia.Bacteroidales.Rikenellaceae.Alistipes	SLC22A31
454069	ENSG00000259803	rs76808594	0.063401291	0.010321736	0.382355508	0.656516177	-0.241540716	0.557505757	0.04420413	-0.033758133	0.127923946	0.211134729	0.050264156	0.075563356	0.066959072	0.005990642	0.681446958	0.873797844	Bacteria.Proteobacteria.Betaproteobacteria.Burkholderiales.Alcaligenaceae.Sutterella	SLC22A31
454070	ENSG00000259803	rs76808594	0.008129287	0.000304223	0.080730457	0.006338629	-0.331428211	0.805095948	0.115894385	-0.360979256	0.121436384	0.211126961	0.065341496	0.128016499	0.018573001	0.000442227	0.42088824	0.921307549	Bacteria.Firmicutes.Bacilli.Lactobacillales.Streptococcaceae.Streptococcus	SLC22A31
454071	ENSG00000259803	rs76808594	0.016603773	0.002130289	0.347947706	0.428248267	-0.316129081	0.661714544	0.067398517	0.092423882	0.128611562	0.206957092	0.071297655	0.115949421	0.024390397	0.001740224	0.997048205	0.999513539	Bacteria.Firmicutes.Clostridia.Clostridiales.Lachnospiraceae.Dorea	SLC22A31
454072	ENSG00000259803	rs76808594	0.101100388	0.057512425	0.862587432	0.275029162	-0.256427805	0.459743769	0.01027984	-0.094428875	0.154217043	0.237824012	0.059161792	0.08579049	0.124441889	0.036972444	0.965239182	0.997412515	Bacteria.Proteobacteria.Gammaproteobacteria.Enterobacteriales.Enterobacteriaceae.Citrobacter	SLC22A31
454073	ENSG00000259803	rs76808594	0.08528072	0.010098919	0.871041634	0.379423555	-0.290861498	0.761539593	-0.011574955	0.110753984	0.166487387	0.287513738	0.071025955	0.12516001	0.164581619	0.018283821	0.93947984	0.881294071	Bacteria.Firmicutes.Clostridia.Clostridiales.Lachnospiraceae..Eubacterium..xylanophilum.group	SLC22A31
454074	ENSG00000259803	rs76808594	0.008376156	0.006666487	0.129969714	0.170750185	-0.389253661	0.81612689	0.095519482	-0.147482306	0.143201738	0.291309398	0.062294667	0.106493977	0.032196026	0.008351695	0.9168534	0.969189617	Bacteria.Firmicutes.Clostridia.Clostridiales.Ruminococcaceae.Subdoligranulum	SLC22A31
454075	ENSG00000259803	rs76808594	0.012051718	0.008833498	0.195925458	0.743880264	-0.345359168	0.600656049	0.079013208	-0.029292046	0.133759932	0.222582569	0.060478144	0.089279818	0.023808075	0.008140938	0.82373905	0.996759562	Bacteria.Bacteroidetes.Bacteroidia.Bacteroidales.Porphyromonadaceae	SLC22A31
454076	ENSG00000259803	rs76808594	0.025280096	0.009921523	0.71739874	0.217219173	-0.278421746	0.541177577	0.020627213	0.119327919	0.121628775	0.203807102	0.056747284	0.09577932	0.030047475	0.005299081	0.972085394	0.950708623	Bacteria.Proteobacteria.Deltaproteobacteria.Desulfovibrionales.Desulfovibrionaceae	SLC22A31
454077	ENSG00000259803	rs76808594	0.037789843	0.003157721	0.547604652	0.182637206	-0.332609908	0.827581637	0.057077567	-0.192869351	0.15690826	0.270067317	0.094426042	0.143200972	0.092498521	0.005597763	0.941534362	0.949592213	Bacteria.Actinobacteria	SLC22A31
454078	ENSG00000259803	rs76808594	0.017195566	0.096942596	0.257400092	0.784410545	-0.388503237	0.591509926	-0.082388657	0.036958087	0.158947091	0.351292328	0.072116604	0.134543501	0.069115226	0.094197504	0.998201428	0.99782309	Bacteria.Firmicutes.Bacilli.Bacillales.Staphylococcaceae.Staphylococcus	SLC22A31
454079	ENSG00000259803	rs76808594	0.016609156	0.004867864	0.20828591	0.926886924	-0.304350156	0.597006249	-0.089740541	0.009641648	0.12382593	0.204879933	0.070621294	0.104671439	0.026493608	0.003028802	0.566274547	0.985083484	Bacteria.Actinobacteria.Actinobacteria.Bifidobacteriales.Bifidobacteriaceae.Bifidobacterium	SLC22A31
454080	ENSG00000259803	rs76808594	0.450605564	0.46447443	0.904117916	0.90429916	-0.321572396	0.692071072	0.010025152	-0.021928949	0.423726749	0.940601278	0.082903952	0.181688677	0.866194734	0.623468864	0.888411813	0.875822249	Bacteria.Firmicutes.Clostridia.Clostridiales.Lachnospiraceae	SLC22A31
454081	ENSG00000259803	rs76808594	0.039593524	0.036601245	0.894492374	0.40511733	-0.279841392	0.49021902	-0.007765339	-0.087458089	0.133284698	0.229767272	0.058327168	0.104379122	0.05454504	0.019442452	0.999550314	0.996901429	Bacteria.Proteobacteria.Gammaproteobacteria.Pseudomonadales	SLC22A31
454082	ENSG00000259803	rs76808594	0.027582562	0.002098521	0.434371156	0.13037922	-0.346219691	0.828726179	0.057116533	-0.183698978	0.15366443	0.258785877	0.072618225	0.119932448	0.059995579	0.00287614	0.999513786	0.851375219	Bacteria.Firmicutes.Erysipelotrichia.Erysipelotrichales.Erysipelotrichaceae	SLC22A31
454083	ENSG00000259803	rs76808594	0.103973577	0.095996688	0.733901518	0.57129793	-0.244494382	0.475498305	-0.020239444	0.058177298	0.148300476	0.281576502	0.059287025	0.102247601	0.143396736	0.064282159	0.972171005	0.918639069	Bacteria.Proteobacteria.Betaproteobacteria.Burkholderiales	SLC22A31
454084	ENSG00000259803	rs76808594	0.663326106	0.845465108	0.406177457	0.525568863	0.308887028	-0.261286778	-0.09805514	0.142532256	0.706360937	1.335304384	0.117292361	0.223344021	0.999415694	0.899898606	0.990344402	0.947305322	Bacteria.Firmicutes	SLC22A31
454085	ENSG00000259803	rs76808594	0.215069008	0.023043913	0.357644091	0.950235772	-0.189701793	0.611316872	0.104049533	0.011401358	0.151545856	0.262706968	0.112323207	0.181989391	0.201141101	0.022941497	0.827417247	0.996899633	Bacteria.Actinobacteria.Coriobacteriia.Coriobacteriales	SLC22A31
454086	ENSG00000259803	rs76808594	0.091818009	0.068460858	0.242259601	0.016546254	-0.217649706	0.393029786	-0.074265239	0.258885136	0.127222279	0.212189021	0.062939847	0.10526449	0.082412655	0.027647511	0.882952099	0.634035479	Bacteria.Firmicutes.Clostridia.Clostridiales.Lachnospiraceaencultured	SLC22A31
454087	ENSG00000259803	rs76808594	0.160783771	0.297228381	0.898422747	0.510302537	-0.255986228	0.381371358	-0.009298559	0.098506846	0.180477505	0.362968812	0.072561964	0.148811204	0.310157238	0.226950137	0.997570438	0.98026227	Bacteria.Firmicutes.Clostridia.Clostridiales.Lachnospiraceae.Lachnospiraceae.UCG.008	SLC22A31
454088	ENSG00000259803	rs76808594	0.787286327	0.75335938	0.545830817	0.22055674	-0.08863463	-0.212967519	-0.041181407	0.174292084	0.327143127	0.674964558	0.067826768	0.140925656	0.912013108	0.735157632	0.956359196	0.927984959	Bacteria.Firmicutes.Clostridia.Clostridiales.Ruminococcaceae	SLC22A31
454089	ENSG00000259803	rs76808594	0.002770465	0.023075817	0.022458904	0.355341649	-0.376107886	0.479738747	-0.135299203	-0.091162805	0.120976128	0.206212548	0.05788352	0.097938705	0.008801246	0.013132048	0.713126428	0.968614954	Bacteria.Firmicutes.Clostridia.Clostridiales.Peptostreptococcaceae.Intestinibacter	SLC22A31
454090	ENSG00000259803	rs76808594	0.119847116	0.007460744	0.689952263	0.21413449	-0.345687299	0.823061421	-0.034167314	0.146781734	0.219368695	0.298137638	0.085274014	0.117016988	0.242178473	0.01727378	0.999469974	0.986131077	Bacteria.Bacteroidetes.Bacteroidia.Bacteroidales.Porphyromonadaceae.Barnesiella	SLC22A31
454091	ENSG00000259803	rs76808594	0.126558208	0.007019064	0.858150149	0.239452233	-0.252727489	0.655417197	0.013845109	0.134484512	0.163328062	0.235515966	0.077161811	0.113290443	0.138349856	0.007400313	0.93188145	0.852149478	Bacteria.Firmicutes.Clostridia.Clostridiales.Ruminococcaceae.Ruminococcaceae.UCG.005	SLC22A31
454092	ENSG00000259803	rs76808594	0.689249594	0.730297436	0.263607466	0.535249922	0.162652111	0.22007805	-0.083939562	0.070499043	0.404974041	0.635705575	0.074446555	0.113110124	0.906199841	0.715130606	0.998912436	0.986409425	Bacteria.Bacteroidetes.Bacteroidia.Bacteroidales	SLC22A31
454093	ENSG00000259803	rs76808594	0.807739017	0.983526354	0.810347507	0.655933043	-0.138906963	0.026133725	-0.023533992	0.096619627	0.568539397	1.260883905	0.097675196	0.21587864	0.987348183	0.825742843	0.996576058	0.852023256	Bacteria.Firmicutes.Clostridia.Clostridiales	SLC22A31
454094	ENSG00000259803	rs76808594	0.028680089	0.00624922	0.697747755	0.727980956	-0.283813881	0.591443592	0.037223646	-0.048434616	0.12688134	0.209367814	0.095430421	0.138664508	0.02648247	0.003390391	0.965138341	0.962141134	Bacteria.Firmicutes.Clostridia.Clostridiales.Ruminococcaceae.Ruminiclostridium.5	SLC22A31
454095	ENSG00000259803	rs76808594	0.234905069	0.069850961	0.369961923	0.206209786	-0.18610684	0.434150633	0.049800749	-0.109189167	0.15524854	0.235593919	0.055167963	0.085529831	0.192735231	0.047646543	0.843507159	0.716569053	Bacteria.Firmicutes.Clostridia.Clostridiales.Lachnospiraceae.Tyzzerella	SLC22A31
454096	ENSG00000259803	rs76808594	0.097524516	0.045067799	0.739033089	0.227152015	-0.245677317	0.467928102	0.021368828	-0.120090167	0.146164921	0.22906019	0.063875297	0.098508638	0.098093938	0.025729557	0.998970432	0.998994847	Bacteria.Firmicutes.Erysipelotrichia.Erysipelotrichales.Erysipelotrichaceae.Erysipelatoclostridium	SLC22A31
454097	ENSG00000259803	rs76808594	0.020331061	0.024099621	0.350297863	0.867540872	-0.350417734	0.562998006	-0.055581321	-0.016432612	0.147382788	0.243857232	0.059086163	0.098144065	0.045703472	0.018870674	0.999305535	0.994727898	Bacteria.Proteobacteria.Gammaproteobacteria.Pseudomonadales.Pseudomonadaceae.Pseudomonas	SLC22A31
454098	ENSG00000259803	rs76808594	0.031149713	0.006663969	0.952257194	0.783514914	-0.272367001	0.598391406	-0.003722887	0.028743143	0.123679231	0.213580191	0.061944336	0.10419339	0.038371433	0.004219634	0.999334555	0.995088363	Bacteria.Firmicutes.Erysipelotrichia.Erysipelotrichales.Erysipelotrichaceae.Erysipelotrichaceae.UCG.003	SLC22A31
454099	ENSG00000259803	rs76808594	0.081403617	0.006282298	0.948454962	0.353897579	-0.279122913	0.735233479	0.003350541	-0.075893155	0.157727202	0.260443846	0.051631384	0.081288191	0.143304206	0.008977399	0.997400574	0.965530807	Bacteria.Proteobacteria.Gammaproteobacteria.Enterobacteriales.Enterobacteriaceae	SLC22A31
454100	ENSG00000259803	rs76808594	0.028084507	0.005626529	0.487530744	0.913578988	-0.276057118	0.587783131	0.04077721	0.010403886	0.122932963	0.205337602	0.058406819	0.095499251	0.032588612	0.003171452	0.998880039	0.998885873	Bacteria.Proteobacteria.Deltaproteobacteria.Desulfovibrionales.Desulfovibrionaceae.Bilophila	SLC22A31
454101	ENSG00000259803	rs76808594	0.003384995	0.014786623	0.005376195	0.375911535	-0.340687574	0.481173341	-0.16399449	-0.087560465	0.112049645	0.192216444	0.056967519	0.098219471	0.009317784	0.006519773	0.414233494	0.869357444	Bacteria.Firmicutes.Clostridia.Clostridiales.Peptostreptococcaceae	SLC22A31
454102	ENSG00000259803	rs76808594	0.020265331	0.004866666	0.138836655	0.234855308	-0.290498863	0.594407802	0.080148176	-0.108262344	0.122114674	0.20398212	0.053494591	0.090301704	0.025276362	0.002818858	0.70838524	0.833725892	Bacteria.Proteobacteria.Gammaproteobacteria.Pasteurellales.Pasteurellaceae	SLC22A31
454103	ENSG00000259803	rs76808594	0.056108904	0.0090991	0.710879238	0.935678928	-0.255730047	0.570657825	0.029362533	-0.0094944	0.131520104	0.212330572	0.078872779	0.117199927	0.057780656	0.00443756	0.853764521	0.999116829	Bacteria.Firmicutes.Clostridia.Clostridiales.Ruminococcaceaencultured	SLC22A31
454104	ENSG00000259803	rs76808594	0.077188659	0.028429449	0.663657841	0.564812041	-0.246329668	0.521654517	-0.026840497	0.052374006	0.137210231	0.232828915	0.061443284	0.090514682	0.096098071	0.01717932	0.942193233	0.91793751	Bacteria.Firmicutes.Clostridia.Clostridiales.Lachnospiraceae.Roseburia	SLC22A31
454105	ENSG00000259803	rs76808594	0.27997752	0.179439664	0.903379634	0.871677477	-0.303050678	0.534806329	0.011278248	0.021502675	0.278203583	0.394141913	0.092550342	0.132603873	0.550001805	0.240539743	0.996108676	0.998901623	Bacteria.Firmicutes.Clostridia.Clostridiales.Lachnospiraceae..Ruminococcus..gnavus.group	SLC22A31
454106	ENSG00000259803	rs76808594	0.19996471	0.468880657	0.733602733	0.278859939	-0.22908469	0.259449538	0.021944076	-0.137571268	0.176952199	0.356138952	0.064205365	0.125995985	0.308658633	0.264495514	0.996423631	0.941210036	Bacteria.Bacteroidetes.Bacteroidia.Bacteroidales.Prevotellaceae.Prevotella.7	SLC22A31
454107	ENSG00000259803	rs76808594	0.228345141	0.019672005	0.529491109	0.74848328	-0.201633456	0.629528169	0.051993264	0.040981166	0.165827389	0.263312291	0.082251993	0.127277461	0.25377065	0.022989568	0.979686383	0.994553009	Bacteria.Firmicutes.Clostridia.Clostridiales.Ruminococcaceae.Ruminiclostridium.9	SLC22A31
454108	ENSG00000259803	rs76808594	0.018840266	0.001843277	0.368563655	0.320474012	-0.292950054	0.658772808	-0.065045457	-0.117025681	0.121654941	0.202985201	0.071844208	0.116906645	0.027320619	0.0012514	0.984441985	0.943652426	Bacteria.Firmicutes.Clostridia.Clostridiales.Ruminococcaceae.Flavonifractor	SLC22A31
454109	ENSG00000259803	rs76808594	0.072139457	0.000496869	0.69918464	0.02753009	-0.323859634	1.131241799	-0.025163901	0.244933554	0.177210659	0.308775639	0.064837256	0.10867195	0.19168096	0.00378022	0.984987993	0.942894603	Bacteria.Proteobacteria.Deltaproteobacteria.Desulfovibrionales.Desulfovibrionaceae.Desulfovibrio	SLC22A31
454110	ENSG00000259803	rs76808594	0.046804498	0.0292787	0.776553622	0.505091112	-0.261609878	0.512150598	0.015447556	-0.058904911	0.129122773	0.22984799	0.054206206	0.087896198	0.059285105	0.014910697	0.848587904	0.941587602	Bacteria.Firmicutes.Negativicutes.Selenomonadales.Acidaminococcaceae.Phascolarctobacterium	SLC22A31
454111	ENSG00000259803	rs76808594	0.687928291	0.623279167	0.196129486	0.549701079	0.135290386	0.283705016	-0.084355053	0.063496615	0.335341607	0.574853016	0.06459673	0.105599194	0.845408081	0.671535315	0.99911693	0.98634337	Bacteria.Bacteroidetes.Bacteroidia.Bacteroidales.Bacteroidaceae.Bacteroides	SLC22A31
454112	ENSG00000259803	rs76808594	0.164574973	0.278162296	0.868452187	0.305097106	-0.251402705	0.332336991	0.012565094	-0.116021647	0.178875955	0.303928645	0.07557007	0.112250359	0.298777499	0.178883883	0.999028109	0.997798285	Bacteria.Actinobacteria.Actinobacteria.Micrococcales.Micrococcaceae	SLC22A31
454113	ENSG00000259803	rs76808594	0.476501303	0.949104331	0.69411583	0.112206507	-0.183684137	0.026147256	-0.022329699	0.153421341	0.256532874	0.408073862	0.056530732	0.095302414	0.707598988	0.591068514	0.999785669	0.999420701	Bacteria.Firmicutes.Clostridia.Clostridiales.Ruminococcaceae.Faecalibacterium	SLC22A31
454114	ENSG00000259823	rs61840347	0.725498392	0.338767793	0.844138999	0.216922159	0.07697863	0.338832263	0.021318054	0.206893125	0.218305967	0.35163451	0.108006681	0.165955598	0.613744219	0.249220984	0.963569943	0.934224622	Bacteria.Firmicutes.Clostridia.Clostridiales.Ruminococcaceae.Anaerotruncus	LYPD8
454115	ENSG00000259823	rs61840347	0.791887872	0.94778668	0.941109251	0.92559091	0.048668264	-0.019746866	0.004802741	0.009616617	0.183701286	0.300396253	0.064763934	0.10257605	0.522674917	0.411917939	0.999586829	0.996426659	Bacteria.Firmicutes.Negativicutes.Selenomonadales.Veillonellaceae.Megasphaera	LYPD8
454116	ENSG00000259823	rs61840347	0.57450105	0.927995414	0.622362513	0.93624162	0.112149266	-0.037067989	0.041141341	-0.011287896	0.198760446	0.408629437	0.083142158	0.140571476	0.574799217	0.422342497	0.996483139	0.896844343	Bacteria.Bacteroidetes.Bacteroidia.Bacteroidales.Porphyromonadaceae.Butyricimonas	LYPD8
454117	ENSG00000259823	rs61840347	0.83141946	0.721375189	0.741244642	0.184155527	0.028852553	0.078225591	-0.021635401	0.141730243	0.134997734	0.218416668	0.065246171	0.105601665	0.332704603	0.125426629	0.999989953	0.96642863	Bacteria.Firmicutes.Clostridia.Clostridiales.Christensenellaceae	LYPD8
454118	ENSG00000259823	rs61840347	0.415849935	0.698337617	0.316272977	0.71529569	0.126474033	-0.105053509	-0.073102871	0.05321364	0.15446356	0.269880666	0.072392516	0.145264219	0.320253824	0.245432063	0.681052828	0.982679299	Bacteria.Firmicutes.Bacilli	LYPD8
454119	ENSG00000259823	rs61840347	0.118130086	0.339935341	0.09396631	0.268577981	0.360033493	-0.375418058	0.144701013	-0.144354144	0.227392147	0.390552213	0.085151835	0.129379351	0.348477931	0.286313367	0.998986731	0.998377846	Bacteria.Firmicutes.Clostridia.Clostridiales.Family.XI.Anaerococcus	LYPD8
454120	ENSG00000259823	rs61840347	0.334600589	0.506990806	0.134300657	0.30866331	-0.192212653	0.243001205	-0.107791315	0.127073052	0.197750107	0.364227926	0.071103593	0.12385958	0.455787708	0.349450105	0.999437234	0.98110946	Bacteria.Proteobacteria.Betaproteobacteria.Neisseriales.Neisseriaceae	LYPD8
454121	ENSG00000259823	rs61840347	0.349389176	0.352208986	0.360185195	0.308031269	0.22719529	0.419108428	-0.063534432	-0.123655032	0.241063671	0.447319592	0.068952458	0.120369384	0.593526244	0.38376346	0.809285409	0.890273479	Bacteria.Firmicutes.Clostridia.Clostridiales.Lachnospiraceae..Eubacterium..rectale.group	LYPD8
454122	ENSG00000259823	rs61840347	0.854718531	0.235908091	0.261671225	0.016622927	-0.024679073	0.280179418	0.077740761	-0.282278299	0.134256987	0.234229542	0.068666962	0.114861135	0.364346056	0.085025247	0.997851323	0.905123355	Bacteria.Firmicutes.Clostridia.Clostridiales.Lachnospiraceae.Fusicatenibacter	LYPD8
454123	ENSG00000259823	rs61840347	0.776896989	0.786994495	0.952447038	0.85910878	0.044721336	-0.086000119	-0.003455915	0.020500429	0.157177543	0.31697351	0.0577321	0.115039237	0.457295108	0.315925017	0.972201952	0.921022609	Bacteria.Firmicutes.Negativicutes.Selenomonadales.Veillonellaceae	LYPD8
454124	ENSG00000259823	rs61840347	0.850710044	0.709609067	0.699513348	0.171386893	0.025612662	0.081842812	-0.024766758	0.14503571	0.135550936	0.218835731	0.063887445	0.104885494	0.340171674	0.121164973	0.999417824	0.981957222	Bacteria.Firmicutes.Clostridia.Clostridiales.Christensenellaceae.Christensenellaceae.R.7.group	LYPD8
454125	ENSG00000259823	rs61840347	0.394183348	0.179980756	0.366572	0.089158737	0.144307455	-0.37981677	-0.055202142	0.188823195	0.168256939	0.280270638	0.060717512	0.109445596	0.355182343	0.094569813	0.952041951	0.794257326	Bacteria.Proteobacteria.Betaproteobacteria	LYPD8
454126	ENSG00000259823	rs61840347	0.752793784	0.621670138	0.880457035	0.448511401	0.047587309	-0.111740877	0.011732504	-0.085020247	0.150462998	0.225366888	0.077712288	0.111510147	0.35388629	0.134414982	0.968656053	0.916685523	Bacteria.Firmicutes.Clostridia.Clostridiales.Lachnospiraceae..Eubacterium..eligens.group	LYPD8
454127	ENSG00000259823	rs61840347	0.594752515	0.950056714	0.052169564	0.879252603	0.066533928	-0.012767387	-0.117324464	0.014671551	0.12446555	0.203062426	0.059331178	0.096202687	0.242351049	0.18538497	0.863250727	0.956322879	Bacteria.Proteobacteria.Deltaproteobacteria	LYPD8
454128	ENSG00000259823	rs61840347	0.47905826	0.442429877	0.326247513	0.221599201	0.101352737	-0.177834067	0.08699982	-0.187565811	0.142376707	0.230131888	0.0879624	0.152004932	0.28389573	0.139391529	0.773592027	0.724685396	Bacteria.Firmicutes.Clostridia.Clostridiales.Ruminococcaceae.Butyricicoccus	LYPD8
454129	ENSG00000259823	rs61840347	0.495202889	0.683360649	0.271623599	0.55763205	0.093929849	-0.102169695	-0.080553466	0.084718047	0.136951681	0.249383426	0.072661931	0.143745894	0.30381762	0.174060594	0.54061839	0.910444892	Bacteria.Firmicutes.Bacilli.Lactobacillales	LYPD8
454130	ENSG00000259823	rs61840347	0.448724275	0.530266459	0.464984845	0.503224134	0.186463861	0.45132245	-0.062001158	-0.162872946	0.244675992	0.715331103	0.084363216	0.241968857	0.751084639	0.50247002	0.99967607	0.999141757	Bacteria.Firmicutes.Negativicutes.Selenomonadales	LYPD8
454131	ENSG00000259823	rs61840347	0.549838599	0.782325264	0.320999049	0.648190519	0.081207721	-0.066727242	-0.059104942	0.043179784	0.135100647	0.240528468	0.059109401	0.094202361	0.267099963	0.188962445	0.997466038	0.994193156	Bacteria.Bacteroidetes.Bacteroidia.Bacteroidales.Rikenellaceae	LYPD8
454132	ENSG00000259823	rs61840347	0.720182817	0.20248244	0.387145618	0.058296096	-0.060819592	0.380359006	-0.062894944	0.253382232	0.169060801	0.295468085	0.072245881	0.131495805	0.41976149	0.128960692	0.988161388	0.950695192	Bacteria.Firmicutes.Bacilli.Lactobacillales.Carnobacteriaceae	LYPD8
454133	ENSG00000259823	rs61840347	0.782323768	0.96272896	0.99306725	0.870168231	0.038733661	-0.012347824	0.000593539	0.022519222	0.139620375	0.263240288	0.0680508	0.137243902	0.327568229	0.243710682	0.999495953	0.999631787	Bacteria.Firmicutes.Bacilli.Bacillales	LYPD8
454134	ENSG00000259823	rs61840347	0.763391744	0.984336281	0.81459367	0.338385369	0.038740733	0.004100395	0.011791907	-0.075960524	0.128163178	0.208064214	0.05008384	0.07876775	0.241028827	0.189664842	0.95477287	0.92559332	Bacteria.Firmicutes.Negativicutes.Selenomonadales.Veillonellaceae.Dialister	LYPD8
454135	ENSG00000259823	rs61840347	0.797441268	0.981772521	0.939946395	0.843521034	0.049719601	0.006999969	0.007862723	0.030064702	0.192936955	0.305229118	0.103970203	0.151711514	0.533614105	0.358527141	0.96925173	0.999817689	Bacteria.Firmicutes.Clostridia.Clostridiales.Family.XIII.Family.XIII.AD3011.group	LYPD8
454136	ENSG00000259823	rs61840347	0.448354004	0.524771075	0.413641462	0.402249149	0.131367719	-0.152885613	0.061255061	-0.083160234	0.172238164	0.239105148	0.074456178	0.098642892	0.344336764	0.19497493	0.974916192	0.963884456	Bacteria.Firmicutes.Clostridia.Clostridiales.Ruminococcaceae.Ruminococcus.1	LYPD8
454137	ENSG00000259823	rs61840347	0.594044087	0.886689952	0.213988458	0.761064091	0.069333113	-0.033188992	-0.087032361	0.043412179	0.129452495	0.23201678	0.069361361	0.142174036	0.287243803	0.197864329	0.549574461	0.921307549	Bacteria.Firmicutes.Bacilli.Lactobacillales.Streptococcaceae.Streptococcus	LYPD8
454138	ENSG00000259823	rs61840347	0.78085536	0.74008824	0.997257959	0.511909454	0.042921428	0.094404702	-0.000243724	-0.095105928	0.153651512	0.283382595	0.070650981	0.144222844	0.40432687	0.215067365	0.999064391	0.939673573	Bacteria.Firmicutes.Erysipelotrichia.Erysipelotrichales	LYPD8
454139	ENSG00000259823	rs61840347	0.870654955	0.919343313	0.704407471	0.709836464	0.022130437	-0.021363309	-0.019606862	0.031769514	0.135386613	0.210167017	0.051458022	0.085016849	0.324109934	0.170828312	0.822542612	0.8806471	Bacteria.Fusobacteria.Fusobacteriia.Fusobacteriales.Fusobacteriaceae.Fusobacterium	LYPD8
454140	ENSG00000259823	rs61840347	0.657858475	0.658019734	0.110347533	0.143719136	-0.063050225	0.105333321	-0.119580392	0.157178025	0.141722518	0.236884684	0.073888376	0.106225097	0.392449689	0.226592628	0.734081587	0.955201279	Bacteria.Firmicutes.Clostridia.Clostridiales.Ruminococcaceae..Eubacterium..coprostanoligenes.group	LYPD8
454141	ENSG00000259823	rs61840347	0.870654931	0.918925654	0.701585419	0.711580113	0.022113899	-0.021464321	-0.019800755	0.031582075	0.135285411	0.210069121	0.051450482	0.085050919	0.324613243	0.165547992	0.833503287	0.87724048	Bacteria.Fusobacteria.Fusobacteriia.Fusobacteriales	LYPD8
454142	ENSG00000259823	rs61840347	0.762559716	0.258453176	0.818897035	0.167296736	0.044706379	0.369032968	-0.014026638	-0.165801702	0.147364292	0.323745126	0.061017576	0.118741882	0.404713221	0.106590653	0.998997514	0.969189617	Bacteria.Firmicutes.Clostridia.Clostridiales.Ruminococcaceae.Subdoligranulum	LYPD8
454143	ENSG00000259823	rs61840347	0.822572532	0.488506728	0.72048768	0.439696564	-0.080604265	0.542281145	0.023579947	-0.107963442	0.358031807	0.778481705	0.065620104	0.138876394	0.916356127	0.639732162	0.998947111	0.981145089	Bacteria.Bacteroidetes	LYPD8
454144	ENSG00000259823	rs61840347	0.804281755	0.148627343	0.467663735	0.035008653	-0.039165584	0.418835194	0.05379938	-0.27715234	0.157412742	0.286581895	0.073646321	0.12875091	0.469264169	0.098460966	0.998793879	0.998019463	Bacteria.Firmicutes.Clostridia.Clostridiales.Lachnospiraceae.Blautia	LYPD8
454145	ENSG00000259823	rs61840347	0.986834291	0.290814395	0.025819988	0.00295332	-0.002004993	0.233541847	0.141104022	-0.333466326	0.121044088	0.219314573	0.061876557	0.108015471	0.368861883	0.066106199	0.760739436	0.933423512	Bacteria.Firmicutes.Clostridia.Clostridiales.Lachnospiraceae..Eubacterium..hallii.group	LYPD8
454146	ENSG00000259823	rs61840347	0.271050706	0.675101754	0.114854896	0.505578195	0.166455737	-0.14957328	0.08400759	-0.074000906	0.149967636	0.355256388	0.052575608	0.110548839	0.267991901	0.286127286	0.999614985	0.99936283	Bacteria.Firmicutes.Clostridia.Clostridiales.Lachnospiraceae.Tyzzerella.4	LYPD8
454147	ENSG00000259823	rs61840347	0.848672395	0.824400482	0.508798061	0.850655513	0.024970058	-0.048705428	-0.037305393	0.01574599	0.130348838	0.218632923	0.056155516	0.083302349	0.313702304	0.184539178	0.700305493	0.997110982	Bacteria.Firmicutes.Negativicutes.Selenomonadales.Acidaminococcaceae	LYPD8
454148	ENSG00000259823	rs61840347	0.979057349	0.756000789	0.673285762	0.363420859	0.004114338	0.075035897	-0.030261583	0.102256901	0.156139345	0.240475955	0.071450881	0.111732336	0.505519718	0.234517633	0.956927075	0.915028225	Bacteria.Firmicutes.Clostridia.Clostridiales.Ruminococcaceae.Ruminococcaceae.UCG.003	LYPD8
454149	ENSG00000259823	rs61840347	0.698001443	0.715126675	0.806919328	0.704877844	0.066527307	-0.088995443	-0.015423264	0.036288869	0.17070721	0.242791619	0.062853184	0.095399251	0.329822374	0.223487541	0.999507593	0.935584968	Bacteria.Firmicutes.Clostridia.Clostridiales.Lachnospiraceae.Lachnoclostridium	LYPD8
454150	ENSG00000259823	rs61840347	0.607716713	0.994680968	0.098304225	0.56987652	0.064118952	-0.001336117	0.10120966	0.065934929	0.124309355	0.199665825	0.060357328	0.115454025	0.256752854	0.193715289	0.464375672	0.963320761	Bacteria.Actinobacteria.Actinobacteria.Bifidobacteriales.Bifidobacteriaceae	LYPD8
454151	ENSG00000259823	rs61840347	0.573160695	0.872492029	0.253716651	0.800543551	0.074183193	-0.037579282	-0.079865794	0.03613063	0.131013458	0.233239619	0.069363313	0.14243489	0.271129294	0.180361312	0.587990718	0.955303348	Bacteria.Firmicutes.Bacilli.Lactobacillales.Streptococcaceae	LYPD8
454152	ENSG00000259823	rs61840347	0.878143941	0.950201643	0.736483915	0.67039675	0.021423488	-0.013472512	-0.019625043	0.03395381	0.139187524	0.21490173	0.05807324	0.079421546	0.3043562	0.206948588	0.99894297	0.998882343	Bacteria.Verrucomicrobia.Verrucomicrobiae.Verrucomicrobiales.Verrucomicrobiaceae.Akkermansia	LYPD8
454153	ENSG00000259823	rs61840347	0.764267863	0.860640462	0.975397911	0.94525686	0.039086715	-0.037944256	0.002005978	-0.006036175	0.129803443	0.215291594	0.064800564	0.087574613	0.255359319	0.164388604	0.946157092	0.993341467	Bacteria.Bacteroidetes.Bacteroidia.Bacteroidales.Porphyromonadaceae.Parabacteroides	LYPD8
454154	ENSG00000259823	rs61840347	0.736318548	0.855569909	0.689488095	0.891292726	0.04377717	-0.040336477	0.019485519	-0.011448127	0.129458299	0.220743418	0.048554745	0.083442956	0.248728411	0.210964158	0.99994518	0.999865593	Bacteria.Bacteroidetes.Bacteroidia.Bacteroidales.Prevotellaceae	LYPD8
454155	ENSG00000259823	rs61840347	0.920657608	0.958450153	0.734327534	0.814576542	0.014679724	-0.014054827	-0.026461296	0.028141722	0.146816066	0.268751086	0.077641882	0.119515261	0.50013621	0.257227613	0.822524502	0.996716587	Bacteria.Bacteroidetes.Bacteroidia.Bacteroidales.Porphyromonadaceae.Odoribacter	LYPD8
454156	ENSG00000259823	rs61840347	0.651331441	0.647317875	0.744968505	0.665707713	0.082385926	-0.156062778	0.025091855	-0.055325962	0.181474136	0.339566488	0.076816421	0.127480729	0.529181648	0.294939668	0.99946547	0.972078348	Bacteria.Firmicutes.Erysipelotrichia.Erysipelotrichales.Erysipelotrichaceae..Clostridium..innocuum.group	LYPD8
454157	ENSG00000259823	rs61840347	0.981098884	0.854105896	0.548470825	0.460618864	-0.00351878	0.043573201	-0.044765731	0.083630016	0.147964736	0.236036349	0.074218921	0.112683445	0.44977133	0.240132724	0.914565013	0.87654265	Bacteria.Firmicutes.Clostridia.Clostridiales.Ruminococcaceae.Ruminococcaceae.UCG.005	LYPD8
454158	ENSG00000259823	rs61840347	0.508383998	0.887320963	0.280139969	0.640538827	-0.13757779	0.053764501	-0.086322108	0.056954779	0.206891913	0.377974947	0.079271578	0.121410956	0.421500924	0.484936286	0.563933652	0.85560837	Bacteria.Firmicutes.Erysipelotrichia.Erysipelotrichales.Erysipelotrichaceae.Holdemanella	LYPD8
454159	ENSG00000259823	rs61840347	0.68620528	0.963072839	0.805062393	0.644580672	0.072724417	-0.011292768	0.020280086	0.049629649	0.179214337	0.242991395	0.08184222	0.107091947	0.382114311	0.260591482	0.927745736	0.932490779	Bacteria.Firmicutes.Clostridia.Clostridiales.Ruminococcaceae.Ruminococcus.2	LYPD8
454160	ENSG00000259823	rs61840347	0.795812703	0.861327344	0.719705836	0.817985209	0.033639145	-0.03618471	-0.021642456	0.020819146	0.129471794	0.206335793	0.060052764	0.090103886	0.25929855	0.163210926	0.885072579	0.98327859	Bacteria.Proteobacteria.Gammaproteobacteria.Pasteurellales.Pasteurellaceae.Haemophilus	LYPD8
454161	ENSG00000259823	rs61840347	0.428828497	0.521013723	0.314359433	0.394702235	0.119546218	-0.166572546	0.062084459	-0.084379383	0.150164951	0.258159212	0.06123668	0.098491741	0.266589669	0.189063662	0.995652601	0.993943049	Bacteria.Firmicutes.Clostridia.Clostridiales.Clostridiaceae.1	LYPD8
454162	ENSG00000259823	rs61840347	0.768762799	0.61756948	0.313457176	0.068556025	0.037065587	0.111009986	0.059351053	-0.182410911	0.125558155	0.221281148	0.058430708	0.098514805	0.253707579	0.158237028	0.996033175	0.929840174	Bacteria.Firmicutes.Clostridia.Clostridiales.Lachnospiraceae.Lachnospiraceae.NK4A136.group	LYPD8
454163	ENSG00000259823	rs61840347	0.784379218	0.742741473	0.988133571	0.510606734	0.041398431	0.092614574	0.001027643	-0.094607685	0.150685818	0.28098568	0.068833682	0.143024055	0.375197586	0.180207084	0.999789515	0.966818112	Bacteria.Firmicutes.Erysipelotrichia.Erysipelotrichales.Erysipelotrichaceae	LYPD8
454164	ENSG00000259823	rs61840347	0.794470942	0.049776334	0.742390825	0.046028212	-0.170235931	3.090168405	0.036216115	-0.518567545	0.650834622	1.546185766	0.109721799	0.255014786	0.999415694	0.63991231	0.990344402	0.847851006	Bacteria.Firmicutes	LYPD8
454165	ENSG00000259823	rs61840347	0.966437655	0.985891567	0.631104171	0.738298689	-0.006753175	0.004182884	0.025595804	-0.028952788	0.159889419	0.235650837	0.053057157	0.086292844	0.483428695	0.3065125	0.998302481	0.99762474	Bacteria.Proteobacteria.Gammaproteobacteria.Enterobacteriales.Enterobacteriaceae.Escherichia.Shigella	LYPD8
454166	ENSG00000259823	rs61840347	0.996179814	0.537996799	0.442455132	0.286326052	-0.000657315	-0.137188606	0.05121023	0.135820006	0.136767348	0.221601882	0.066273928	0.126353984	0.443069981	0.163418924	0.671795631	0.892226911	Bacteria.Actinobacteria.Actinobacteria	LYPD8
454167	ENSG00000259823	rs61840347	0.725511045	0.203958562	0.392748425	0.058760887	-0.059603979	0.379109448	-0.060863707	0.251345889	0.169040808	0.295473022	0.070748629	0.130686282	0.41497305	0.137332891	0.963485106	0.971945944	Bacteria.Firmicutes.Bacilli.Lactobacillales.Carnobacteriaceae.Granulicatella	LYPD8
454168	ENSG00000259823	rs61840347	0.945922603	0.720924462	0.770063299	0.745527808	-0.01422466	-0.111373237	0.017907164	0.031466814	0.208920316	0.310444873	0.061013127	0.096552301	0.629139517	0.327326214	0.900265327	0.995251343	Bacteria.Proteobacteria.Gammaproteobacteria	LYPD8
454169	ENSG00000259823	rs61840347	0.760246791	0.367472746	0.476001135	0.120118463	-0.058796668	0.249998135	-0.062586945	0.198372447	0.191880396	0.275496625	0.087309331	0.12597856	0.517068803	0.17660468	0.998768023	0.918960091	Bacteria.Firmicutes.Clostridia.Clostridiales.Ruminococcaceae.Ruminococcaceae.NK4A214.group	LYPD8
454170	ENSG00000259823	rs61840347	0.947605802	0.544923861	0.70829422	0.334422306	-0.012244735	0.186377457	-0.036832998	0.146656648	0.185627205	0.30627422	0.098020492	0.150825639	0.543450328	0.245384829	0.998330087	0.999834196	Bacteria.Actinobacteria.Coriobacteriia.Coriobacteriales.Coriobacteriaceae.Collinsella	LYPD8
454171	ENSG00000259823	rs61840347	0.447438396	0.727034464	0.332933347	0.664832992	0.114891907	-0.095323613	0.059830535	-0.045352902	0.150331668	0.271917665	0.061340746	0.104210258	0.282707286	0.224581728	0.99830237	0.997282036	Bacteria.Firmicutes.Clostridia.Clostridiales.Clostridiaceae.1.Clostridium.sensu.stricto.1	LYPD8
454172	ENSG00000259823	rs61840347	0.97494625	0.578299576	0.910055859	0.595428349	-0.013426075	-0.3763168	0.011385686	0.089265058	0.425890923	0.673633201	0.100400838	0.167296308	0.852804396	0.674850843	0.934387102	0.99665811	Bacteria.Proteobacteria	LYPD8
454173	ENSG00000259823	rs61840347	0.482795678	0.914180621	0.422625049	0.780567843	0.109809747	0.02920125	0.08119168	0.047598395	0.155581692	0.269930492	0.10062232	0.170165016	0.335308311	0.310926286	0.921368943	0.989731238	Bacteria.Actinobacteria.Coriobacteriia.Coriobacteriales.Coriobacteriaceae	LYPD8
454174	ENSG00000259823	rs61840347	0.607852443	0.995867485	0.098315253	0.569096354	0.064093343	-0.001038223	0.101209428	0.066093362	0.124306793	0.199695864	0.060359209	0.115497227	0.257424803	0.193911912	0.465558556	0.962515407	Bacteria.Actinobacteria.Actinobacteria.Bifidobacteriales.Bifidobacteriaceae.Bifidobacterium	LYPD8
454175	ENSG00000259823	rs61840347	0.999408603	0.904372125	0.792610569	0.974652335	-0.000145954	-0.034398132	-0.021220986	0.003486635	0.196169489	0.285218567	0.080385722	0.109317284	0.561920335	0.383043939	0.883958892	0.936946841	Bacteria.Firmicutes.Clostridia.Clostridiales.Ruminococcaceae.Ruminococcaceae.UCG.014	LYPD8
454176	ENSG00000259823	rs61840347	0.760475564	0.86295653	0.959050136	0.784565888	0.03942006	-0.035586378	-0.003118333	0.025664136	0.128772514	0.205361409	0.060502034	0.093497722	0.258176996	0.154714291	0.997501135	0.99835739	Bacteria.Firmicutes.Clostridia.Clostridiales.Ruminococcaceae.Ruminococcaceae.UCG.002	LYPD8
454177	ENSG00000259823	rs61840347	0.468114826	0.789077367	0.495145326	0.718299411	0.185850678	0.124890242	-0.039891074	-0.037297634	0.25467124	0.464972011	0.058154229	0.102952177	0.704238494	0.545518845	0.999785669	0.999420701	Bacteria.Firmicutes.Clostridia.Clostridiales.Ruminococcaceae.Faecalibacterium	LYPD8
454178	ENSG00000259823	rs61840347	0.615242413	0.938578441	0.555726506	0.915411086	0.07067749	-0.02647311	0.029364096	-0.01137455	0.13995599	0.342247074	0.049583054	0.106679551	0.332094888	0.294577839	0.998735039	0.999709092	Bacteria.Bacteroidetes.Bacteroidia.Bacteroidales.Prevotellaceae.Prevotella.9	LYPD8
454179	ENSG00000259823	rs61840347	0.949621741	0.987553397	0.545278987	0.726798543	-0.009592657	0.003903679	-0.033302051	0.030412014	0.151249988	0.249287384	0.054773783	0.086674416	0.430375886	0.335470273	0.885622901	0.850852744	Bacteria.Firmicutes.Clostridia.Clostridiales.Lachnospiraceae.Tyzzerella	LYPD8
454180	ENSG00000259823	rs61840347	0.715979218	0.838566057	0.33547762	0.55131339	0.046844801	-0.043205113	0.062648041	-0.068087198	0.128200447	0.21123735	0.064570765	0.113693866	0.247171863	0.190246172	0.956713293	0.934518136	Bacteria.Firmicutes.Clostridia.Clostridiales.Lachnospiraceae.Coprococcus.1	LYPD8
454181	ENSG00000259823	rs61840347	0.762805538	0.658795276	0.974761659	0.423744536	0.038737037	-0.092743378	0.001909928	0.08465207	0.127824255	0.209078089	0.060141917	0.105165677	0.284218285	0.161479897	0.787131293	0.935955036	Bacteria.Firmicutes.Negativicutes.Selenomonadales.Veillonellaceae.Veillonella	LYPD8
454182	ENSG00000259823	rs61840347	0.950461623	0.577567191	0.804895528	0.559372575	-0.01487218	-0.182250876	-0.02730264	-0.086912309	0.238474656	0.325612537	0.110086187	0.148124659	0.688884341	0.303229942	0.998929462	0.998920199	Bacteria.Firmicutes.Clostridia.Clostridiales.Lachnospiraceae..Eubacterium..ventriosum.group	LYPD8
454183	ENSG00000259823	rs61840347	0.685559425	0.694301137	0.713533218	0.634483352	0.054993217	-0.093759613	-0.024089855	0.044975903	0.135225061	0.237517194	0.065337705	0.094162431	0.290918148	0.214209091	0.904064668	0.996677764	Bacteria.Bacteroidetes.Bacteroidia.Bacteroidales.Porphyromonadaceae	LYPD8
454184	ENSG00000259823	rs61840347	0.792462574	0.639841777	0.950255193	0.38805341	0.044955415	0.132064827	0.004227637	0.095873885	0.170168101	0.280936376	0.067508267	0.110340024	0.468691133	0.212701947	0.999170056	0.997803387	Bacteria.Actinobacteria.Actinobacteria.Micrococcales	LYPD8
454185	ENSG00000259823	rs61840347	0.896643779	0.483400594	0.611749867	0.313562328	-0.022532098	0.247907976	-0.035909797	0.132062805	0.172787411	0.351731068	0.070410786	0.130043408	0.568798587	0.247390122	0.999469974	0.986131077	Bacteria.Bacteroidetes.Bacteroidia.Bacteroidales.Porphyromonadaceae.Barnesiella	LYPD8
454186	ENSG00000259823	rs61840347	0.575456143	0.50308546	0.614662484	0.45809763	0.204453205	0.448023125	-0.038446587	-0.100753335	0.363257841	0.665379488	0.076007181	0.13499213	0.877168796	0.664131003	0.956359196	0.930754062	Bacteria.Firmicutes.Clostridia.Clostridiales.Ruminococcaceae	LYPD8
454187	ENSG00000259823	rs61840347	0.889353411	0.245825222	0.846662704	0.076892675	0.021331299	0.312842974	-0.011889765	0.17246204	0.152736607	0.267167927	0.061243303	0.095966107	0.483821789	0.123554456	0.936929475	0.926870238	Bacteria.Firmicutes.Clostridia.Clostridiales.Lachnospiraceae.Lachnospiraceae.UCG.010	LYPD8
454188	ENSG00000259823	rs61840347	0.942343187	0.045503546	0.925488457	0.011893637	0.013715486	0.665276649	0.007304649	-0.337208554	0.188915884	0.326346375	0.077807892	0.130349457	0.657404609	0.072982243	0.997570438	0.824127709	Bacteria.Firmicutes.Clostridia.Clostridiales.Lachnospiraceae.Lachnospiraceae.UCG.008	LYPD8
454189	ENSG00000259823	rs61840347	0.576119509	0.453017713	0.301221297	0.223150469	-0.104838759	0.230326903	-0.086864227	0.148137099	0.186594743	0.305124968	0.083364319	0.120459564	0.437606664	0.271854104	0.953700178	0.88288977	Bacteria.Firmicutes.Clostridia.Clostridiales.Ruminococcaceae.Ruminiclostridium.6	LYPD8
454190	ENSG00000259823	rs61840347	0.888591053	0.804712955	0.257383906	0.029101735	0.017790635	0.049922443	-0.055487644	0.164460451	0.126507234	0.201098693	0.048567887	0.073724302	0.348687051	0.171186371	0.626983535	0.603874684	Bacteria.Proteobacteria.Betaproteobacteria.Burkholderiales.Alcaligenaceae.Sutterella	LYPD8
454191	ENSG00000259823	rs61840347	0.803680881	0.506190595	0.72626999	0.286641437	0.032200231	-0.141538212	-0.021538807	-0.097738961	0.129013355	0.211747417	0.061262129	0.090987057	0.350667633	0.117677419	0.826621468	0.871464712	Bacteria.Firmicutes.Clostridia.Clostridiales.Lachnospiraceae.Lachnospira	LYPD8
454192	ENSG00000259823	rs61840347	0.465981719	0.154044469	0.478023039	0.046370891	0.120157493	-0.373268526	-0.04329655	0.202812473	0.163862082	0.258863342	0.060677926	0.099898299	0.329137825	0.090304768	0.950932399	0.684404289	Bacteria.Proteobacteria.Betaproteobacteria.Burkholderiales	LYPD8
454193	ENSG00000259823	rs61840347	0.413465077	0.931186275	0.393439007	0.895647061	0.151131497	-0.029556143	0.062041778	-0.014898076	0.183632217	0.340969828	0.072223946	0.113148364	0.423404029	0.397625669	0.996423631	0.976588979	Bacteria.Bacteroidetes.Bacteroidia.Bacteroidales.Prevotellaceae.Prevotella.7	LYPD8
454194	ENSG00000259823	rs61840347	0.895832775	0.609595471	0.642658475	0.621111152	-0.024946655	-0.142720001	-0.041416541	-0.057629949	0.189805397	0.278153066	0.08885224	0.116045687	0.560322404	0.280445532	0.908170091	0.911650628	Bacteria.Firmicutes.Clostridia.Clostridiales.Lachnospiraceae..Eubacterium..xylanophilum.group	LYPD8
454195	ENSG00000259823	rs61840347	0.938545749	0.785099598	0.652413991	0.800094655	-0.012753501	-0.067924569	0.023706266	0.022110606	0.164790674	0.248088318	0.052392978	0.086964818	0.555260686	0.272185495	0.979988367	0.965530807	Bacteria.Proteobacteria.Gammaproteobacteria.Enterobacteriales.Enterobacteriaceae	LYPD8
454196	ENSG00000259823	rs61840347	0.458899624	0.782634583	0.373346802	0.561331969	0.114005091	0.075711572	0.092245202	0.119025833	0.153021196	0.273312473	0.102917047	0.203874458	0.311690421	0.276904938	0.832809735	0.994989321	Bacteria.Actinobacteria.Coriobacteriia.Coriobacteriales	LYPD8
454197	ENSG00000259823	rs61840347	0.552155306	0.289556717	0.594588093	0.079657729	0.091809112	-0.251495417	-0.030376592	0.158356724	0.153631053	0.235554181	0.056800329	0.088957981	0.313522654	0.130691746	0.943988959	0.78120671	Bacteria.Proteobacteria.Betaproteobacteria.Burkholderiales.Alcaligenaceae	LYPD8
454198	ENSG00000259823	rs61840347	0.682104721	0.985481869	0.092577283	0.977127049	0.051300404	0.003725768	-0.100389947	-0.002769841	0.124694056	0.203974413	0.058820741	0.096242496	0.235083252	0.187042598	0.972085394	0.970940397	Bacteria.Proteobacteria.Deltaproteobacteria.Desulfovibrionales.Desulfovibrionaceae	LYPD8
454199	ENSG00000259823	rs61840347	0.816859314	0.858230946	0.980261023	0.721548676	0.039953147	0.062158241	0.001708848	0.051497222	0.171832084	0.346621018	0.068806372	0.143880937	0.422777856	0.373295786	0.998920038	0.99782309	Bacteria.Firmicutes.Bacilli.Bacillales.Staphylococcaceae.Staphylococcus	LYPD8
454200	ENSG00000259823	rs61840347	0.236206715	0.355073485	0.059555442	0.092148134	0.170589978	-0.20051491	0.134344903	-0.179717369	0.142704846	0.215297855	0.070077126	0.105158839	0.154270079	0.102213225	0.730327547	0.956405468	Bacteria.Firmicutes.Clostridia.Clostridiales.Peptostreptococcaceae.Intestinibacter	LYPD8
454201	ENSG00000259823	rs61840347	0.80170895	0.242406777	0.327923638	0.052110676	-0.038441404	0.318593352	-0.071037655	0.276852709	0.152454703	0.270093385	0.072074752	0.139968798	0.488217253	0.124724161	0.964373737	0.973105641	Bacteria.Firmicutes.Clostridia.Clostridiales.Ruminococcaceae.Ruminiclostridium.9	LYPD8
454202	ENSG00000259823	rs61840347	0.955577779	0.30033863	0.787421502	0.318196452	0.010198471	-0.359772475	-0.018532882	-0.115669472	0.18238964	0.344641546	0.068447935	0.115005162	0.651144077	0.217036019	0.984987993	0.971423926	Bacteria.Proteobacteria.Deltaproteobacteria.Desulfovibrionales.Desulfovibrionaceae.Desulfovibrio	LYPD8
454203	ENSG00000259823	rs61840347	0.879612381	0.865943058	0.522285365	0.83012373	0.020031039	-0.045527521	-0.038491166	0.024857261	0.131740955	0.268641891	0.059837819	0.115403232	0.342239468	0.209313061	0.999550314	0.996901429	Bacteria.Proteobacteria.Gammaproteobacteria.Pseudomonadales	LYPD8
454204	ENSG00000259823	rs61840347	0.425168059	0.520244569	0.418575074	0.479225296	0.152125593	-0.185368832	0.077385697	-0.099178312	0.189574451	0.286759173	0.095069023	0.139375306	0.394975087	0.226531716	0.999274386	0.998480911	Bacteria.Firmicutes.Clostridia.Clostridiales.Ruminococcaceae.Ruminococcaceae.UCG.013	LYPD8
454205	ENSG00000259823	rs61840347	0.760818544	0.911327924	0.99718827	0.554533767	0.039220019	-0.022950503	-0.000173894	0.049373515	0.128308692	0.205297152	0.049159127	0.083118515	0.275308156	0.218046922	0.999801261	0.991974206	Bacteria.Proteobacteria.Betaproteobacteria.Burkholderiales.Alcaligenaceae.Parasutterella	LYPD8
454206	ENSG00000259823	rs61840347	0.632001147	0.039720323	0.573075681	0.035591636	-0.264846314	2.730001921	0.054493645	-0.469765395	0.550444214	1.301124391	0.096218762	0.218948271	0.987348183	0.443638422	0.996576058	0.657106409	Bacteria.Firmicutes.Clostridia.Clostridiales	LYPD8
454207	ENSG00000259823	rs61840347	0.972377686	0.812683323	0.249021751	0.270868249	-0.004597938	0.055572299	0.085135967	-0.121227046	0.132284629	0.233579506	0.073204458	0.109177063	0.342639622	0.187169725	0.882952099	0.836572531	Bacteria.Firmicutes.Clostridia.Clostridiales.Lachnospiraceaencultured	LYPD8
454208	ENSG00000259823	rs61840347	0.974268203	0.824948915	0.743757068	0.534925985	0.005158751	0.057253379	-0.020515104	0.05827341	0.159328142	0.25782249	0.062497219	0.093420699	0.440949163	0.255246267	0.962147432	0.997412515	Bacteria.Proteobacteria.Gammaproteobacteria.Enterobacteriales.Enterobacteriaceae.Citrobacter	LYPD8
454209	ENSG00000259823	rs61840347	0.773950099	0.865377221	0.914196799	0.730800735	0.050968853	0.055754148	0.007527991	0.042092538	0.176734329	0.327589306	0.069600409	0.12182298	0.612275702	0.371792059	0.999028109	0.997798285	Bacteria.Actinobacteria.Actinobacteria.Micrococcales.Micrococcaceae	LYPD8
454210	ENSG00000259823	rs61840347	0.540848757	0.57704613	0.593761534	0.576553081	0.134764166	-0.183082138	0.046909037	-0.065816021	0.219226111	0.32664925	0.08751712	0.117274626	0.508455245	0.320316002	0.798926789	0.876814413	Bacteria.Firmicutes.Erysipelotrichia.Erysipelotrichales.Erysipelotrichaceae.Faecalitalea	LYPD8
454211	ENSG00000259823	rs61840347	0.74627645	0.834431698	0.928367168	0.819193761	0.04452158	-0.04376575	0.007026351	0.02743945	0.137027198	0.208557948	0.077860056	0.11956436	0.295408576	0.142252938	0.874287172	0.999116829	Bacteria.Firmicutes.Clostridia.Clostridiales.Ruminococcaceaencultured	LYPD8
454212	ENSG00000259823	rs61840347	0.907203572	0.402877859	0.83949999	0.257205081	0.019394843	-0.223292637	0.017316797	0.176315359	0.165746723	0.265221024	0.085164513	0.154268853	0.518378109	0.153924671	0.96034139	0.972299477	Bacteria.Actinobacteria	LYPD8
454213	ENSG00000259823	rs61840347	0.322899245	0.508752051	0.056289913	0.222642433	0.133940397	-0.136524169	0.134669536	-0.134149386	0.134481502	0.205486381	0.069311954	0.108964209	0.177008098	0.098765321	0.493002666	0.869357444	Bacteria.Firmicutes.Clostridia.Clostridiales.Peptostreptococcaceae	LYPD8
454214	ENSG00000259823	rs61840347	0.738542656	0.837828867	0.874084441	0.930166637	0.045415923	-0.047469624	0.008992498	-0.007526367	0.135491905	0.231017186	0.056524886	0.085555742	0.328367879	0.19817472	0.872111144	0.99846464	Bacteria.Firmicutes.Negativicutes.Selenomonadales.Acidaminococcaceae.Phascolarctobacterium	LYPD8
454215	ENSG00000259823	rs61840347	0.256696079	0.343443705	0.209248155	0.265555348	0.212896044	-0.297518125	0.098273102	-0.133184181	0.186074325	0.31178512	0.077501634	0.118609136	0.333687434	0.197936657	0.997152221	0.990360691	Bacteria.Firmicutes.Clostridia.Clostridiales.Family.XI	LYPD8
454216	ENSG00000259823	rs61840347	0.824049023	0.546107345	0.331103026	0.219316352	-0.032671773	0.16150945	0.061413807	-0.138442603	0.146361814	0.26619374	0.062724372	0.111635097	0.401268439	0.164996328	0.99786128	0.999462671	Bacteria.Firmicutes.Clostridia.Clostridiales.Lachnospiraceae.Anaerostipes	LYPD8
454217	ENSG00000259823	rs61840347	0.777081116	0.847534369	0.84986365	0.897196021	0.036736179	-0.039833817	-0.01173892	0.0118135	0.129222536	0.206369135	0.061771858	0.091081274	0.261191528	0.157074494	0.880102083	0.937217323	Bacteria.Proteobacteria.Gammaproteobacteria.Pasteurellales.Pasteurellaceae	LYPD8
454218	ENSG00000259823	rs61840347	0.822393489	0.932184053	0.273677327	0.819099098	0.028739174	-0.017520566	-0.066808465	0.022180851	0.127524094	0.205104641	0.060524504	0.096599113	0.277177562	0.167350425	0.998880039	0.994081098	Bacteria.Proteobacteria.Deltaproteobacteria.Desulfovibrionales.Desulfovibrionaceae.Bilophila	LYPD8
454219	ENSG00000259823	rs61840347	0.823545119	0.918683143	0.761121454	0.373927075	0.02896402	0.021957849	0.021714596	-0.110280738	0.129375104	0.214256057	0.071132504	0.123189519	0.282107346	0.181852015	0.997048205	0.999513539	Bacteria.Firmicutes.Clostridia.Clostridiales.Lachnospiraceae.Dorea	LYPD8
454220	ENSG00000259823	rs61840347	0.782635186	0.546802317	0.670685136	0.476243553	-0.092743751	0.369766163	0.027294241	-0.081694836	0.334798178	0.610494135	0.063903602	0.114027901	0.854562466	0.642498679	0.99911693	0.98634337	Bacteria.Bacteroidetes.Bacteroidia.Bacteroidales.Bacteroidaceae.Bacteroides	LYPD8
454221	ENSG00000259823	rs61840347	0.822585896	0.797459558	0.977321023	0.502411173	0.037962263	0.067491903	-0.00283321	0.106457168	0.168635482	0.261926578	0.099286584	0.157854149	0.45318194	0.259492146	0.902244652	0.988852006	Bacteria.Firmicutes.Clostridia.Clostridiales.Family.XIII	LYPD8
454222	ENSG00000259823	rs61840347	0.493790835	0.999546361	0.338994477	0.839151657	0.098694533	0.000144302	0.057596801	0.02389133	0.143427043	0.252845706	0.059801262	0.117240212	0.246582073	0.255335327	0.998970432	0.998994847	Bacteria.Firmicutes.Erysipelotrichia.Erysipelotrichales.Erysipelotrichaceae.Erysipelatoclostridium	LYPD8
454223	ENSG00000259823	rs61840347	0.990690665	0.386840479	0.45722315	0.184369458	0.001587728	0.293793585	-0.041796401	0.173884208	0.135563358	0.337255431	0.05589075	0.129623272	0.39802344	0.137375942	0.999305535	0.989974535	Bacteria.Proteobacteria.Gammaproteobacteria.Pseudomonadales.Pseudomonadaceae.Pseudomonas	LYPD8
454224	ENSG00000259823	rs61840347	0.867454539	0.943885255	0.755611775	0.683738701	0.023230113	-0.015163094	-0.018116489	0.03247031	0.138651024	0.214604694	0.057964419	0.079356256	0.297695803	0.209668522	0.998409995	0.996467843	Bacteria.Verrucomicrobia	LYPD8
454225	ENSG00000259823	rs61840347	0.93955015	0.36704598	0.474750554	0.029757896	-0.010546367	0.202854043	0.042187178	-0.198574733	0.138540606	0.223343819	0.058684342	0.089391031	0.424210964	0.114935081	0.925664895	0.66540778	Bacteria.Firmicutes.Clostridia.Clostridiales.Lachnospiraceae.Roseburia	LYPD8
454226	ENSG00000259823	rs61840347	0.5502056	0.782184638	0.321623628	0.648347058	0.081129435	-0.066763912	-0.059039413	0.043176696	0.13509498	0.240501168	0.059120698	0.094240659	0.267294642	0.190863772	0.997528932	0.994125895	Bacteria.Bacteroidetes.Bacteroidia.Bacteroidales.Rikenellaceae.Alistipes	LYPD8
454227	ENSG00000259823	rs61840347	0.721619306	0.824289873	0.724786701	0.797861314	0.046797413	-0.046546609	0.026443208	-0.031992967	0.13078453	0.20880848	0.074788777	0.124412585	0.281601471	0.142315314	0.998239218	0.995583744	Bacteria.Firmicutes.Clostridia.Clostridiales.Ruminococcaceae.Flavonifractor	LYPD8
454228	ENSG00000259823	rs61840347	0.855295843	0.054432488	0.773776712	0.043032039	-0.083470835	1.439129876	0.026095497	-0.293843123	0.455923371	0.734915409	0.090414712	0.142421739	0.9056128	0.33468043	0.881912195	0.665650754	Bacteria.Firmicutes.Clostridia.Clostridiales.Lachnospiraceae	LYPD8
454229	ENSG00000259823	rs61840347	0.822627725	0.488521623	0.720545124	0.439712728	-0.080579177	0.542263849	0.023575293	-0.107960295	0.358033672	0.778483643	0.065621242	0.138877275	0.914841777	0.639196179	0.998912436	0.981117471	Bacteria.Bacteroidetes.Bacteroidia.Bacteroidales	LYPD8
454230	ENSG00000259823	rs61840347	0.68681241	0.401062753	0.495631061	0.279912176	-0.098624096	0.346926097	0.055644737	-0.158057688	0.243536981	0.410474969	0.081212085	0.145078663	0.704129165	0.357200607	0.996108676	0.956557022	Bacteria.Firmicutes.Clostridia.Clostridiales.Lachnospiraceae..Ruminococcus..gnavus.group	LYPD8
454231	ENSG00000259823	rs61840347	0.629007697	0.974443888	0.693338941	0.908018036	0.083861435	-0.009133679	0.026974844	0.011961588	0.172771529	0.284033808	0.068108127	0.10313207	0.458876693	0.36056767	0.999814869	0.94604106	Bacteria.Actinobacteria.Actinobacteria.Corynebacteriales.Corynebacteriaceae	LYPD8
454232	ENSG00000259823	rs61840347	0.724633727	0.14017643	0.857578154	0.053225792	0.062867835	-0.403411325	0.016261299	-0.263488482	0.177704735	0.2701838	0.090259784	0.133859888	0.442434857	0.078890418	0.999550585	0.775714432	Bacteria.Firmicutes.Clostridia.Clostridiales.Lachnospiraceae.Lachnospiraceae.ND3007.group	LYPD8
454233	ENSG00000259823	rs61840347	0.746354365	0.909192656	0.748981509	0.196602999	0.041253052	0.023744204	0.027612637	-0.190801463	0.127007841	0.207381191	0.085934388	0.146267087	0.210389248	0.161591244	0.972349599	0.956901174	Bacteria.Firmicutes.Clostridia.Clostridiales.Ruminococcaceae.Ruminiclostridium.5	LYPD8
454234	ENSG00000259823	rs61840347	0.831250071	0.883839268	0.727056997	0.579951398	0.028079731	-0.030264831	-0.022898717	0.055044302	0.131247856	0.206345851	0.065325907	0.098963994	0.306413073	0.188797805	0.999334555	0.984995763	Bacteria.Firmicutes.Erysipelotrichia.Erysipelotrichales.Erysipelotrichaceae.Erysipelotrichaceae.UCG.003	LYPD8
454235	ENSG00000260230	rs75742991	0.073598544	3.71E-05	0.832442103	0.16675027	-0.387437014	0.959150331	0.022815956	0.14783317	0.213108557	0.216819005	0.107414868	0.10573516	0.225839257	0.000894747	0.962407348	0.902505511	Bacteria.Firmicutes.Clostridia.Clostridiales.Ruminococcaceae.Anaerotruncus	FRRS1L
454236	ENSG00000260230	rs75742991	0.001830995	5.90E-05	0.690019887	0.490959513	-0.471966125	0.797696179	-0.031633929	0.065781877	0.145326171	0.185816629	0.078969437	0.094971363	0.008551432	0.000145558	0.961083651	0.918095151	Bacteria.Firmicutes.Clostridia.Clostridiales.Lachnospiraceae..Eubacterium..eligens.group	FRRS1L
454237	ENSG00000260230	rs75742991	0.060848107	0.023838065	0.701347612	0.445143515	-0.380202172	0.562593834	0.027490296	-0.068769507	0.19935092	0.243212361	0.071371251	0.089527263	0.162504827	0.041610184	0.999586829	0.996426659	Bacteria.Firmicutes.Negativicutes.Selenomonadales.Veillonellaceae.Megasphaera	FRRS1L
454238	ENSG00000260230	rs75742991	0.001711961	9.84E-05	0.747884848	0.429341061	-0.425085163	0.655650321	0.017379044	-0.050320077	0.130002983	0.158118112	0.053842343	0.063278861	0.004936445	0.000173177	0.992331903	0.987114384	Bacteria.Proteobacteria.Betaproteobacteria.Burkholderiales.Alcaligenaceae.Parasutterella	FRRS1L
454239	ENSG00000260230	rs75742991	0.960554249	0.051988303	0.058503226	0.652051147	0.013546887	0.628466598	-0.184993192	0.045593797	0.272868412	0.317564385	0.096085645	0.100653725	0.860205791	0.184563821	0.99967607	0.999141757	Bacteria.Firmicutes.Negativicutes.Selenomonadales	FRRS1L
454240	ENSG00000260230	rs75742991	0.007214369	0.000510326	0.94963444	0.301436846	-0.445147513	0.622012551	-0.003926933	0.072176235	0.16053393	0.170163254	0.06193263	0.069299278	0.029358103	0.001311766	0.998997514	0.969189617	Bacteria.Firmicutes.Clostridia.Clostridiales.Ruminococcaceae.Subdoligranulum	FRRS1L
454241	ENSG00000260230	rs75742991	0.026903813	0.000881237	0.887462957	0.622781376	-0.454619489	0.804248181	-0.011411155	0.049253417	0.200854838	0.230814745	0.080324566	0.099655902	0.164395437	0.006947212	0.996483139	0.880926995	Bacteria.Bacteroidetes.Bacteroidia.Bacteroidales.Porphyromonadaceae.Butyricimonas	FRRS1L
454242	ENSG00000260230	rs75742991	0.183854138	0.010225221	0.467187302	0.935196169	-0.306536531	0.746962585	0.078522068	0.010484759	0.228238022	0.282507305	0.107373953	0.128458713	0.344609061	0.027458675	0.978154064	0.998920199	Bacteria.Firmicutes.Clostridia.Clostridiales.Lachnospiraceae..Eubacterium..ventriosum.group	FRRS1L
454243	ENSG00000260230	rs75742991	0.000937599	6.54E-06	0.816289442	0.247213695	-0.462808455	0.840803766	-0.01205284	0.08145714	0.133578856	0.171609618	0.051673558	0.069771254	0.003714446	2.37E-05	0.99894297	0.998882343	Bacteria.Verrucomicrobia.Verrucomicrobiae.Verrucomicrobiales.Verrucomicrobiaceae.Akkermansia	FRRS1L
454244	ENSG00000260230	rs75742991	0.575844139	0.049888804	0.254602941	0.316542926	-0.157554612	0.499099521	-0.090308956	0.073468626	0.280217033	0.249854198	0.078581153	0.072795624	0.704976949	0.140508707	0.775930146	0.890273479	Bacteria.Firmicutes.Clostridia.Clostridiales.Lachnospiraceae..Eubacterium..rectale.group	FRRS1L
454245	ENSG00000260230	rs75742991	0.014970677	0.001560669	0.856515767	0.970989014	-0.422586193	0.710546759	0.012951027	-0.003221221	0.169137175	0.215304635	0.071347663	0.088237911	0.051983607	0.00339568	0.994057282	0.999911927	Bacteria.Firmicutes.Clostridia.Clostridiales.Ruminococcaceae.Ruminococcus.1	FRRS1L
454246	ENSG00000260230	rs75742991	0.039783515	0.000702119	0.412212672	0.276569826	-0.354943248	0.609922465	-0.066594477	0.089029676	0.1692224	0.171515584	0.080697873	0.081147524	0.081168101	0.001596129	0.993501001	0.858594689	Bacteria.Firmicutes.Erysipelotrichia.Erysipelotrichales	FRRS1L
454247	ENSG00000260230	rs75742991	0.060632505	7.08E-05	0.612567808	0.762076519	-0.354577642	0.70532159	-0.036534278	-0.020351538	0.185755633	0.166295856	0.071800473	0.066943598	0.131242008	0.000353511	0.960219234	0.931534808	Bacteria.Proteobacteria.Betaproteobacteria	FRRS1L
454248	ENSG00000260230	rs75742991	0.042639107	0.00087547	0.532852676	0.790490593	-0.366541052	0.680725624	-0.041097582	0.017278897	0.177311277	0.195247717	0.065551264	0.06477475	0.09215673	0.002743616	0.919535335	0.91465847	Bacteria.Firmicutes.Negativicutes.Selenomonadales.Veillonellaceae	FRRS1L
454249	ENSG00000260230	rs75742991	0.036300341	0.000320913	0.5416352	0.359609481	-0.378543858	0.635374866	0.046427813	-0.069353992	0.177130158	0.167327888	0.075673342	0.075177568	0.100071187	0.001715326	0.988161388	0.950695192	Bacteria.Firmicutes.Bacilli.Lactobacillales.Carnobacteriaceae	FRRS1L
454250	ENSG00000260230	rs75742991	0.009675516	0.064300775	0.639271133	0.342097638	-0.516527856	0.488235625	-0.033431899	-0.093734478	0.193839092	0.259478323	0.070997084	0.09795391	0.083693673	0.100777333	0.999437234	0.98110946	Bacteria.Proteobacteria.Betaproteobacteria.Neisseriales.Neisseriaceae	FRRS1L
454251	ENSG00000260230	rs75742991	0.033405228	0.006516677	0.355518711	0.037032836	-0.367615546	0.493137547	0.060247939	-0.173289064	0.169204254	0.175506572	0.064749998	0.081413685	0.096061479	0.016108981	0.998201428	0.99782309	Bacteria.Firmicutes.Bacilli.Bacillales.Staphylococcaceae.Staphylococcus	FRRS1L
454252	ENSG00000260230	rs75742991	0.003458849	1.45E-05	0.518150699	0.923188161	-0.409262947	0.735395268	-0.041130361	-0.007818389	0.134933265	0.156989138	0.06330818	0.080778597	0.012800029	6.03E-05	0.997851323	0.984919932	Bacteria.Firmicutes.Clostridia.Clostridiales.Lachnospiraceae.Fusicatenibacter	FRRS1L
454253	ENSG00000260230	rs75742991	0.001033629	4.48E-06	0.992854592	0.643895297	-0.443517348	0.723362683	-0.000460718	-0.025972133	0.129171283	0.144663284	0.05125044	0.055927193	0.002957565	1.16E-05	0.965700176	0.96414545	Bacteria.Firmicutes.Negativicutes.Selenomonadales.Veillonellaceae.Dialister	FRRS1L
454254	ENSG00000260230	rs75742991	0.301659149	0.004501988	0.953016726	0.206808406	-0.486118719	1.292402515	0.006892901	-0.126856998	0.466958376	0.439378089	0.116545869	0.099502116	0.674370517	0.164923567	0.934387102	0.99665811	Bacteria.Proteobacteria	FRRS1L
454255	ENSG00000260230	rs75742991	0.59969918	0.113793788	0.605547592	0.887450087	-0.229103819	0.792685003	-0.041479645	-0.012466359	0.434420107	0.494617658	0.07993354	0.08774218	0.907142031	0.419495195	0.998947111	0.995399427	Bacteria.Bacteroidetes	FRRS1L
454256	ENSG00000260230	rs75742991	0.00380792	0.008447303	0.594989137	0.682165679	-0.507277295	0.616969821	-0.038114468	-0.03951896	0.169101018	0.227236527	0.071346954	0.096076836	0.037723915	0.018871019	0.999469974	0.993813828	Bacteria.Bacteroidetes.Bacteroidia.Bacteroidales.Porphyromonadaceae.Barnesiella	FRRS1L
454257	ENSG00000260230	rs75742991	0.010415968	0.011412318	0.822916915	0.571388993	-0.468013483	0.600066769	-0.016593975	-0.055611086	0.177472252	0.230560835	0.073853719	0.097760628	0.048074644	0.020699974	0.885272464	0.910167338	Bacteria.Firmicutes.Clostridia.Clostridiales.Ruminococcaceae.Ruminococcaceae.UCG.014	FRRS1L
454258	ENSG00000260230	rs75742991	0.001910792	2.46E-06	0.589241357	0.325807717	-0.424573985	0.787601054	-0.037162806	-0.079742888	0.13130425	0.152660764	0.06849181	0.080551375	0.006624158	8.80E-06	0.70132114	0.955303348	Bacteria.Firmicutes.Bacilli.Lactobacillales.Streptococcaceae	FRRS1L
454259	ENSG00000260230	rs75742991	0.190524724	0.186417845	0.151119368	0.07650014	-0.245852458	0.339046733	0.105033363	-0.184408683	0.185882125	0.253941154	0.072315528	0.102473957	0.291724936	0.15468095	0.622081565	0.743378389	Bacteria.Firmicutes.Erysipelotrichia.Erysipelotrichales.Erysipelotrichaceae.Faecalitalea	FRRS1L
454260	ENSG00000260230	rs75742991	0.000356435	9.02E-07	0.16943955	0.041492589	-0.503005963	0.785844943	-0.078196953	0.134722417	0.133588129	0.144973226	0.05628895	0.064796656	0.001634655	4.03E-06	0.563808894	0.836795608	Bacteria.Firmicutes.Negativicutes.Selenomonadales.Acidaminococcaceae	FRRS1L
454261	ENSG00000260230	rs75742991	0.313399225	0.041435214	0.881277091	0.666021352	-0.389630402	0.897214133	-0.011028618	-0.034679781	0.38354219	0.431402341	0.073558454	0.079988303	0.801246791	0.252820797	0.99911693	0.98634337	Bacteria.Bacteroidetes.Bacteroidia.Bacteroidales.Bacteroidaceae.Bacteroides	FRRS1L
454262	ENSG00000260230	rs75742991	0.000943645	6.06E-06	0.716788723	0.536159493	-0.456097095	0.743169072	0.02386605	-0.036791856	0.131719592	0.151056622	0.065509695	0.059161774	0.003313286	1.76E-05	0.722200364	0.960205977	Bacteria.Firmicutes.Negativicutes.Selenomonadales.Veillonellaceae.Veillonella	FRRS1L
454263	ENSG00000260230	rs75742991	0.334009403	0.100022318	0.21397365	0.051795152	-0.220408953	0.37208816	0.102107129	-0.165059995	0.226479565	0.22305324	0.081372695	0.08333418	0.511364079	0.14495454	0.998986731	0.998377846	Bacteria.Firmicutes.Clostridia.Clostridiales.Family.XI.Anaerococcus	FRRS1L
454264	ENSG00000260230	rs75742991	0.131238409	0.00149468	0.424454267	0.597055618	-0.312223974	0.639720449	0.070893835	-0.044094064	0.204306588	0.193016968	0.088209094	0.083006634	0.250128574	0.005971506	0.99946547	0.972078348	Bacteria.Firmicutes.Erysipelotrichia.Erysipelotrichales.Erysipelotrichaceae..Clostridium..innocuum.group	FRRS1L
454265	ENSG00000260230	rs75742991	0.001515718	9.51E-07	0.270916854	0.010122089	-0.582348159	1.132065275	-0.084221339	0.256850001	0.175949024	0.209369646	0.075857493	0.097003302	0.019157339	1.91E-05	0.998768023	0.918960091	Bacteria.Firmicutes.Clostridia.Clostridiales.Ruminococcaceae.Ruminococcaceae.NK4A214.group	FRRS1L
454266	ENSG00000260230	rs75742991	0.007802187	0.000393745	0.956056194	0.84676873	-0.45081038	0.740754211	-0.005902001	0.02308326	0.164271021	0.198326433	0.106701839	0.118983501	0.021605609	0.000732657	0.848754095	0.864009159	Bacteria.Firmicutes.Clostridia.Clostridiales.Ruminococcaceae.Butyricicoccus	FRRS1L
454267	ENSG00000260230	rs75742991	0.033732906	0.00016757	0.486118667	0.769208536	-0.364292016	0.72777171	0.05026897	0.025364376	0.167995592	0.18234523	0.071768391	0.086091696	0.066522733	0.000501032	0.857968089	0.935365119	Bacteria.Firmicutes.Clostridia.Clostridiales.Ruminococcaceae.Ruminococcus.2	FRRS1L
454268	ENSG00000260230	rs75742991	0.104311852	0.00246407	0.300520089	0.285587677	-0.304348765	0.583651098	0.067759311	-0.070767928	0.184789861	0.18537076	0.064934135	0.065734041	0.161810548	0.006612844	0.999614985	0.99936283	Bacteria.Firmicutes.Clostridia.Clostridiales.Lachnospiraceae.Tyzzerella.4	FRRS1L
454269	ENSG00000260230	rs75742991	0.001279224	6.41E-06	0.44886208	0.922006543	-0.432180209	0.701163245	-0.046016165	-0.006359566	0.128436111	0.142956143	0.060400372	0.06470757	0.003588954	1.48E-05	0.833239256	0.991310041	Bacteria.Proteobacteria.Gammaproteobacteria.Pasteurellales.Pasteurellaceae.Haemophilus	FRRS1L
454270	ENSG00000260230	rs75742991	0.006047056	0.00012104	0.488426854	0.242550055	-0.532916807	0.923170789	-0.059834295	0.121517203	0.187863642	0.22590933	0.085880391	0.103050117	0.03659706	0.001124064	0.966546108	0.894665688	Bacteria.Firmicutes.Clostridia.Clostridiales.Ruminococcaceae.Ruminiclostridium.6	FRRS1L
454271	ENSG00000260230	rs75742991	0.019376146	0.000118122	0.338104426	0.528659303	-0.363026346	0.668295228	-0.06053306	0.039522433	0.151459164	0.163254874	0.062733392	0.062396965	0.042622264	0.000375919	0.999507593	0.935584968	Bacteria.Firmicutes.Clostridia.Clostridiales.Lachnospiraceae.Lachnoclostridium	FRRS1L
454272	ENSG00000260230	rs75742991	0.01484187	3.47E-05	0.99538445	0.149883741	-0.437486541	0.991460356	-0.000556199	0.171901253	0.174865875	0.223165113	0.095785416	0.117990626	0.065363232	0.000344436	0.970460893	0.978883571	Bacteria.Firmicutes.Clostridia.Clostridiales.Family.XIII.Family.XIII.AD3011.group	FRRS1L
454273	ENSG00000260230	rs75742991	0.001570328	2.07E-06	0.542413571	0.344247751	-0.426880376	0.789643682	-0.041926995	-0.076658745	0.129429398	0.151743812	0.068469568	0.08046968	0.005807343	8.08E-06	0.674693781	0.921307549	Bacteria.Firmicutes.Bacilli.Lactobacillales.Streptococcaceae.Streptococcus	FRRS1L
454274	ENSG00000260230	rs75742991	0.002422299	0.000189574	0.790004534	0.747585689	-0.460545935	0.675305481	-0.018445935	-0.025355101	0.146005047	0.170759161	0.06898575	0.078456664	0.012911508	0.000573116	0.91483025	0.99827201	Bacteria.Firmicutes.Clostridia.Clostridiales.Ruminococcaceae..Eubacterium..coprostanoligenes.group	FRRS1L
454275	ENSG00000260230	rs75742991	0.000849566	5.41E-06	0.298724011	0.280149271	-0.459818178	0.711894728	-0.055407219	0.057429048	0.13152724	0.143803502	0.052898471	0.052739445	0.002786334	1.83E-05	0.99994518	0.999865593	Bacteria.Bacteroidetes.Bacteroidia.Bacteroidales.Prevotellaceae	FRRS1L
454276	ENSG00000260230	rs75742991	0.001047268	1.03E-05	0.845889761	0.041351712	-0.433992709	0.667693961	0.009468392	-0.108720729	0.12655197	0.139793804	0.048523228	0.052253414	0.003759979	2.23E-05	0.858104047	0.834246709	Bacteria.Fusobacteria.Fusobacteriia.Fusobacteriales	FRRS1L
454277	ENSG00000260230	rs75742991	0.002469795	4.34E-06	0.037117979	0.379024884	-0.396880134	0.698405386	-0.127649061	0.059092785	0.126082582	0.139433336	0.059999245	0.066722958	0.006856532	1.23E-05	0.863250727	0.939697157	Bacteria.Proteobacteria.Deltaproteobacteria	FRRS1L
454278	ENSG00000260230	rs75742991	0.046070592	0.018964523	0.848456398	0.324279123	-0.423261298	0.538731704	0.014688307	-0.083829839	0.208188033	0.223965473	0.07656533	0.08441067	0.131772343	0.052701207	0.759951496	0.754918538	Bacteria.Firmicutes.Erysipelotrichia.Erysipelotrichales.Erysipelotrichaceae.Holdemanella	FRRS1L
454279	ENSG00000260230	rs75742991	0.010944927	0.000116578	0.283566782	0.522013019	-0.37352719	0.675164705	0.061959437	-0.042559487	0.142651848	0.164778932	0.05730903	0.066118946	0.031734638	0.00039944	0.999305535	0.989974535	Bacteria.Proteobacteria.Gammaproteobacteria.Pseudomonadales.Pseudomonadaceae.Pseudomonas	FRRS1L
454280	ENSG00000260230	rs75742991	0.004339859	9.39E-06	0.591944425	0.561699622	-0.412506036	0.767105313	-0.039839542	-0.046188375	0.13962942	0.1597426	0.073962602	0.07918871	0.015133188	3.61E-05	0.63981806	0.910444892	Bacteria.Firmicutes.Bacilli.Lactobacillales	FRRS1L
454281	ENSG00000260230	rs75742991	0.000997454	7.53E-06	0.526833246	0.858599219	-0.476633111	0.722608104	0.038838131	-0.01225622	0.138357054	0.148631086	0.061045117	0.06852589	0.004436821	2.67E-05	0.997466038	0.996556542	Bacteria.Bacteroidetes.Bacteroidia.Bacteroidales.Rikenellaceae	FRRS1L
454282	ENSG00000260230	rs75742991	0.000771083	9.60E-07	0.466236258	0.036393296	-0.491399363	0.97598444	-0.050454992	0.192368217	0.139340165	0.180588848	0.068846313	0.090060219	0.005416835	8.31E-06	0.911591624	0.648397547	Bacteria.Firmicutes.Clostridia.Clostridiales.Ruminococcaceae.Ruminococcaceae.UCG.005	FRRS1L
454283	ENSG00000260230	rs75742991	0.014360952	2.94E-06	0.749556915	0.074280915	-0.403432818	0.903907222	0.023936586	0.158339848	0.160435103	0.176802416	0.074671249	0.087305424	0.054784685	3.23E-05	0.998028134	0.987553948	Bacteria.Firmicutes.Clostridia.Clostridiales.Ruminococcaceae.Ruminiclostridium.9	FRRS1L
454284	ENSG00000260230	rs75742991	0.001261893	5.93E-06	0.95541716	0.790193452	-0.44089641	0.722892873	0.00393161	0.018641836	0.130854733	0.146755646	0.070059402	0.069782716	0.004146782	1.48E-05	0.868839419	0.977540482	Bacteria.Actinobacteria.Actinobacteria.Bifidobacteriales.Bifidobacteriaceae	FRRS1L
454285	ENSG00000260230	rs75742991	0.388607475	0.691500608	0.145676202	0.560330744	0.647351199	0.298185355	-0.187261534	0.074915434	0.745903711	0.748148206	0.127184497	0.127991266	0.999415694	0.879683443	0.990344402	0.950198029	Bacteria.Firmicutes	FRRS1L
454286	ENSG00000260230	rs75742991	0.001002918	1.03E-05	0.551944474	0.287906615	-0.441946038	0.692926557	-0.034004015	0.063378956	0.128353117	0.145071326	0.056871215	0.059157092	0.003094099	2.26E-05	0.938970152	0.990835033	Bacteria.Bacteroidetes.Bacteroidia.Bacteroidales.Porphyromonadaceae.Parabacteroides	FRRS1L
454287	ENSG00000260230	rs75742991	0.00980973	0.032851617	0.137363503	0.026960486	-0.358305574	0.422037589	0.076951294	-0.165002207	0.13472265	0.193620882	0.051165963	0.07292749	0.028410377	0.027887979	0.785679366	0.537550416	Bacteria.Firmicutes.Clostridia.Clostridiales.Lachnospiraceae.Tyzzerella	FRRS1L
454288	ENSG00000260230	rs75742991	0.034671757	0.000597706	0.354751876	0.244136809	-0.3518838	0.607896866	-0.071941108	0.093277965	0.163154126	0.168561406	0.077193009	0.079371957	0.068542866	0.001138069	0.999513786	0.876216416	Bacteria.Firmicutes.Erysipelotrichia.Erysipelotrichales.Erysipelotrichaceae	FRRS1L
454289	ENSG00000260230	rs75742991	0.000527945	4.39E-07	0.171739704	0.017501739	-0.452087583	0.80890785	-0.087430581	0.183484946	0.124033127	0.144300988	0.063280021	0.075283147	0.002164424	1.81E-06	0.999334555	0.913584576	Bacteria.Firmicutes.Erysipelotrichia.Erysipelotrichales.Erysipelotrichaceae.Erysipelotrichaceae.UCG.003	FRRS1L
454290	ENSG00000260230	rs75742991	0.008084957	0.000113208	0.49400108	0.145037913	-0.579762569	1.040176188	0.045652302	-0.0952662	0.212270564	0.253335505	0.066376257	0.064598802	0.05541639	0.001201757	0.83628595	0.995251343	Bacteria.Proteobacteria.Gammaproteobacteria	FRRS1L
454291	ENSG00000260230	rs75742991	0.037906779	0.00033795	0.521481665	0.349541626	-0.374923362	0.633083966	0.047542128	-0.06996744	0.176980993	0.167415359	0.073765305	0.074262016	0.099229829	0.001825422	0.963485106	0.971945944	Bacteria.Firmicutes.Bacilli.Lactobacillales.Carnobacteriaceae.Granulicatella	FRRS1L
454292	ENSG00000260230	rs75742991	0.002101516	0.000212651	0.705018747	0.207486377	-0.425995115	0.617385402	-0.022009321	0.080337825	0.133045019	0.157470949	0.057888994	0.063109403	0.007052595	0.000485361	0.904064668	0.994448463	Bacteria.Bacteroidetes.Bacteroidia.Bacteroidales.Porphyromonadaceae	FRRS1L
454293	ENSG00000260230	rs75742991	0.001055567	1.05E-05	0.84270382	0.040816615	-0.433888787	0.667318205	0.009664194	-0.108986852	0.126615018	0.139817118	0.048510374	0.052238535	0.003764333	2.33E-05	0.842861445	0.834704795	Bacteria.Fusobacteria.Fusobacteriia.Fusobacteriales.Fusobacteriaceae.Fusobacterium	FRRS1L
454294	ENSG00000260230	rs75742991	0.003603571	0.000213001	0.724482474	0.590569281	-0.4821033	0.656946816	0.027356096	0.039280942	0.159693018	0.167582423	0.077281543	0.072655113	0.023341173	0.001017011	0.998793879	0.998019463	Bacteria.Firmicutes.Clostridia.Clostridiales.Lachnospiraceae.Blautia	FRRS1L
454295	ENSG00000260230	rs75742991	0.03491044	0.000380086	0.169126846	0.893951451	-0.332175943	0.78785497	0.146316593	0.017678916	0.154226026	0.210330491	0.105245567	0.132108821	0.075074218	0.001250203	0.869732282	0.989731238	Bacteria.Actinobacteria.Coriobacteriia.Coriobacteriales.Coriobacteriaceae	FRRS1L
454296	ENSG00000260230	rs75742991	0.002382308	1.88E-06	0.852081185	0.057686671	-0.476027616	0.94955134	0.013048552	-0.154525555	0.150645839	0.181587509	0.069705266	0.079992917	0.013838801	1.86E-05	0.822735853	0.982679299	Bacteria.Firmicutes.Bacilli	FRRS1L
454297	ENSG00000260230	rs75742991	0.006301471	5.54E-05	0.320177918	0.101762002	-0.398037521	0.639799761	0.06421877	-0.126203401	0.141052787	0.148406569	0.064113911	0.076049525	0.019007182	0.000168416	0.998173674	0.986722564	Bacteria.Firmicutes.Bacilli.Bacillales	FRRS1L
454298	ENSG00000260230	rs75742991	0.000426278	1.55E-06	0.981255704	0.216917146	-0.480862504	0.788208101	0.001915944	0.112147415	0.129586432	0.149291063	0.081239613	0.089956039	0.001389536	4.48E-06	0.982318804	0.956901174	Bacteria.Firmicutes.Clostridia.Clostridiales.Ruminococcaceae.Ruminiclostridium.5	FRRS1L
454299	ENSG00000260230	rs75742991	0.001099785	1.39E-05	0.469338161	0.162274248	-0.525434526	0.910212699	0.041540006	-0.07663569	0.153920551	0.193823392	0.057079736	0.054225641	0.007914648	8.19E-05	0.998302481	0.99762474	Bacteria.Proteobacteria.Gammaproteobacteria.Enterobacteriales.Enterobacteriaceae.Escherichia.Shigella	FRRS1L
454300	ENSG00000260230	rs75742991	0.000311959	5.39E-07	0.761170067	0.122546348	-0.475706514	0.783170102	0.019434275	0.109034698	0.12499707	0.141028656	0.063676021	0.069705075	0.00126437	2.26E-06	0.99766152	0.878535754	Bacteria.Firmicutes.Clostridia.Clostridiales.Lachnospiraceae.Coprococcus.1	FRRS1L
454301	ENSG00000260230	rs75742991	0.019405785	2.80E-05	0.923960471	0.667568491	-0.41695294	0.729246956	-0.006567562	-0.028446393	0.174002325	0.161951278	0.06854657	0.065936554	0.052179392	0.00017009	0.990377206	0.928635608	Bacteria.Proteobacteria.Betaproteobacteria.Burkholderiales	FRRS1L
454302	ENSG00000260230	rs75742991	0.003629907	1.32E-06	0.759811303	0.061405743	-0.461638754	0.891455397	-0.021933425	0.150977318	0.15304184	0.167508301	0.071444805	0.079337118	0.019910644	1.14E-05	0.965587365	0.895208463	Bacteria.Firmicutes.Clostridia.Clostridiales.Ruminococcaceae.Ruminococcaceae.UCG.003	FRRS1L
454303	ENSG00000260230	rs75742991	0.007550241	1.49E-05	0.865065625	0.196188294	-0.458496985	0.842107257	-0.013613644	0.12367281	0.166343857	0.180045136	0.079801848	0.094717776	0.029169132	7.44E-05	0.834091424	0.961152204	Bacteria.Bacteroidetes.Bacteroidia.Bacteroidales.Porphyromonadaceae.Odoribacter	FRRS1L
454304	ENSG00000260230	rs75742991	0.053443333	0.000667772	0.082444058	0.013318535	-0.308954512	0.545583748	0.116671549	-0.162803605	0.15710538	0.152747985	0.066158972	0.064002887	0.116921655	0.001963894	0.970727297	0.993706599	Bacteria.Actinobacteria.Actinobacteria.Micrococcales	FRRS1L
454305	ENSG00000260230	rs75742991	0.000942114	1.05E-05	0.334725506	0.09145423	-0.564281745	0.977571068	0.055560394	-0.095431436	0.162938686	0.204873218	0.057175913	0.055718442	0.009200412	7.72E-05	0.936329578	0.965530807	Bacteria.Proteobacteria.Gammaproteobacteria.Enterobacteriales.Enterobacteriaceae	FRRS1L
454306	ENSG00000260230	rs75742991	0.001545877	2.79E-06	0.026977722	0.341342193	-0.411797509	0.710192508	-0.132552509	0.06316273	0.124662071	0.138548272	0.058592265	0.06590206	0.004215614	8.21E-06	0.972085394	0.950708623	Bacteria.Proteobacteria.Deltaproteobacteria.Desulfovibrionales.Desulfovibrionaceae	FRRS1L
454307	ENSG00000260230	rs75742991	0.00277496	6.78E-05	0.620640566	0.691635547	-0.420377539	0.686736946	0.03404274	-0.03694866	0.135239513	0.161454706	0.068457167	0.092747146	0.007927839	0.000100417	0.834956671	0.997649073	Bacteria.Firmicutes.Clostridia.Clostridiales.Ruminococcaceaencultured	FRRS1L
454308	ENSG00000260230	rs75742991	0.584742058	0.631619634	0.070965088	0.125549937	0.20766887	0.17656872	-0.146941838	0.128640612	0.378150386	0.366560959	0.08006353	0.082910509	0.87870351	0.704907945	0.956359196	0.894573344	Bacteria.Firmicutes.Clostridia.Clostridiales.Ruminococcaceae	FRRS1L
454309	ENSG00000260230	rs75742991	0.001121452	5.00E-06	0.652828869	0.655119564	-0.45078368	0.722264171	0.031285184	-0.034922946	0.132295265	0.145288407	0.069231649	0.077831807	0.004322796	1.37E-05	0.889022055	0.988805384	Bacteria.Firmicutes.Clostridia.Clostridiales.Lachnospiraceae..Eubacterium..hallii.group	FRRS1L
454310	ENSG00000260230	rs75742991	0.239487881	0.000414233	0.19787061	0.851851768	-0.23300676	0.721269697	-0.10232277	-0.014920205	0.196301139	0.193914572	0.078665014	0.079578722	0.371923021	0.003529713	0.995261573	0.984587444	Bacteria.Firmicutes.Clostridia.Clostridiales.Lachnospiraceae.Lachnospiraceae.UCG.008	FRRS1L
454311	ENSG00000260230	rs75742991	0.000760662	2.59E-06	0.221091522	0.82434087	-0.452536908	0.734064786	-0.072030739	0.015366412	0.128164616	0.14266937	0.058309472	0.068954205	0.002564675	7.05E-06	0.998880039	0.994081098	Bacteria.Proteobacteria.Deltaproteobacteria.Desulfovibrionales.Desulfovibrionaceae.Bilophila	FRRS1L
454312	ENSG00000260230	rs75742991	0.001977987	5.16E-06	0.430606677	0.33382823	-0.498915859	0.77576649	-0.042501013	0.055419902	0.15484445	0.156321946	0.053593744	0.056924813	0.010943675	4.07E-05	0.998735039	0.999709092	Bacteria.Bacteroidetes.Bacteroidia.Bacteroidales.Prevotellaceae.Prevotella.9	FRRS1L
454313	ENSG00000260230	rs75742991	0.000806311	7.24E-06	0.403427249	0.254947721	-0.50626511	0.811098768	0.063689606	-0.079628636	0.144131548	0.166476536	0.075737703	0.069338615	0.004324292	3.15E-05	0.659766883	0.882779308	Bacteria.Actinobacteria.Actinobacteria	FRRS1L
454314	ENSG00000260230	rs75742991	0.000976013	1.80E-06	0.256452911	0.074510646	-0.446427991	0.749231193	-0.079973665	0.137411487	0.129328702	0.142971576	0.069862099	0.075827495	0.003425253	6.22E-06	0.997048205	0.999513539	Bacteria.Firmicutes.Clostridia.Clostridiales.Lachnospiraceae.Dorea	FRRS1L
454315	ENSG00000260230	rs75742991	0.041121409	1.33E-05	0.99113168	0.323385776	-0.414618556	0.796072623	-0.000860093	0.062446837	0.199040791	0.169110177	0.077088575	0.062762662	0.142084188	0.000254295	0.999373179	0.945973526	Bacteria.Bacteroidetes.Bacteroidia.Bacteroidales.Prevotellaceae.Prevotella.7	FRRS1L
454316	ENSG00000260230	rs75742991	0.017188449	0.003900246	0.919729961	0.822141012	-0.428559671	0.673949446	0.008071156	-0.023684193	0.175323545	0.225285635	0.079785865	0.104941895	0.067987674	0.009573479	0.944736363	0.940270453	Bacteria.Firmicutes.Clostridia.Clostridiales.Lachnospiraceae..Eubacterium..xylanophilum.group	FRRS1L
454317	ENSG00000260230	rs75742991	0.957346654	0.236692461	0.081777619	0.099944945	0.015644995	0.320243306	-0.120223115	0.113616478	0.291410801	0.268176169	0.068021165	0.068093068	0.820199624	0.312162588	0.999785669	0.999420701	Bacteria.Firmicutes.Clostridia.Clostridiales.Ruminococcaceae.Faecalibacterium	FRRS1L
454318	ENSG00000260230	rs75742991	0.001398907	6.61E-06	0.473823889	0.988706783	-0.430495268	0.702363507	-0.044037943	-0.000927752	0.129048731	0.143435269	0.061130036	0.065297183	0.004007559	1.47E-05	0.824918111	0.944386905	Bacteria.Proteobacteria.Gammaproteobacteria.Pasteurellales.Pasteurellaceae	FRRS1L
454319	ENSG00000260230	rs75742991	0.01163904	6.81E-05	0.949256574	0.933906476	-0.447762223	0.721121781	-0.004303078	0.005421323	0.172536125	0.169587537	0.06735886	0.065122709	0.034864687	0.000238091	0.99830237	0.997282036	Bacteria.Firmicutes.Clostridia.Clostridiales.Clostridiaceae.1.Clostridium.sensu.stricto.1	FRRS1L
454320	ENSG00000260230	rs75742991	0.065172833	0.000909913	0.489535741	0.576765619	-0.353395809	0.835194046	0.066472094	0.068321569	0.188445205	0.240397698	0.095652315	0.121807212	0.152246982	0.003639766	0.998330087	0.999834196	Bacteria.Actinobacteria.Coriobacteriia.Coriobacteriales.Coriobacteriaceae.Collinsella	FRRS1L
454321	ENSG00000260230	rs75742991	0.003496247	4.90E-05	0.591265352	0.314197366	-0.514455907	0.851548868	0.04928645	-0.086470128	0.169822676	0.195937101	0.091333069	0.085260577	0.021560039	0.000259535	0.947102556	0.972299477	Bacteria.Actinobacteria	FRRS1L
454322	ENSG00000260230	rs75742991	0.072494474	0.000729261	0.03061519	0.052901594	-0.268529497	0.55858951	0.140682232	-0.132971446	0.147122457	0.157608116	0.06367175	0.067458658	0.083009955	0.001274666	0.998970432	0.998994847	Bacteria.Firmicutes.Erysipelotrichia.Erysipelotrichales.Erysipelotrichaceae.Erysipelatoclostridium	FRRS1L
454323	ENSG00000260230	rs75742991	0.000523246	4.46E-05	0.09403142	0.265469362	-0.658379443	0.863122362	-0.11481775	0.0874398	0.180493666	0.197408442	0.067580178	0.077856663	0.011442639	0.000638265	0.984987993	0.971423926	Bacteria.Proteobacteria.Deltaproteobacteria.Desulfovibrionales.Desulfovibrionaceae.Desulfovibrio	FRRS1L
454324	ENSG00000260230	rs75742991	0.004304586	4.90E-05	0.350402443	0.531840372	-0.400669265	0.685192278	0.05620799	-0.042411583	0.135491808	0.157661463	0.059765406	0.067479791	0.012879724	0.000137057	0.999550314	0.996901429	Bacteria.Proteobacteria.Gammaproteobacteria.Pseudomonadales	FRRS1L
454325	ENSG00000260230	rs75742991	0.00080558	7.24E-07	0.757013928	0.05434225	-0.469301217	0.896613341	-0.019134314	0.160766852	0.133597186	0.16368859	0.061586133	0.082066668	0.004045554	2.81E-06	0.999989953	0.911237612	Bacteria.Firmicutes.Clostridia.Clostridiales.Christensenellaceae	FRRS1L
454326	ENSG00000260230	rs75742991	0.000151024	1.53E-08	0.131283373	0.000126223	-0.457946151	0.83848816	-0.078362441	0.256334458	0.113867209	0.130033645	0.051283258	0.062915809	0.000710316	9.19E-08	0.996546716	0.238372626	Bacteria.Firmicutes.Clostridia.Clostridiales.Ruminococcaceae.Ruminococcaceae.UCG.002	FRRS1L
454327	ENSG00000260230	rs75742991	0.001286596	8.11E-06	0.72798575	0.667131457	-0.45591698	0.734646229	-0.017966928	0.025788548	0.135565219	0.151736153	0.051438849	0.059692264	0.004948304	2.23E-05	0.780639925	0.873797844	Bacteria.Proteobacteria.Betaproteobacteria.Burkholderiales.Alcaligenaceae.Sutterella	FRRS1L
454328	ENSG00000260230	rs75742991	0.705693114	0.518842706	0.266751571	0.59315224	0.231779296	0.401346904	-0.120923041	0.059109733	0.611093814	0.618782592	0.107962123	0.110097524	0.987348183	0.738601552	0.996576058	0.843195709	Bacteria.Firmicutes.Clostridia.Clostridiales	FRRS1L
454329	ENSG00000260230	rs75742991	0.003592699	6.11E-05	0.243555325	0.031305038	-0.399371579	0.620556584	-0.084061612	0.16206622	0.132243056	0.144884896	0.071440517	0.073662853	0.010174044	0.000137441	0.882952099	0.749016864	Bacteria.Firmicutes.Clostridia.Clostridiales.Lachnospiraceaencultured	FRRS1L
454330	ENSG00000260230	rs75742991	0.019203409	0.000135357	0.079178034	0.005207724	-0.34603318	0.583992922	0.098672557	-0.167105838	0.144154472	0.144059086	0.055339493	0.057821145	0.049321554	0.000488746	0.897835197	0.997412515	Bacteria.Proteobacteria.Gammaproteobacteria.Enterobacteriales.Enterobacteriaceae.Citrobacter	FRRS1L
454331	ENSG00000260230	rs75742991	0.000775125	4.22E-06	0.681187161	0.338310151	-0.456141514	0.720172366	-0.026746702	0.066206522	0.129402999	0.1435609	0.064814049	0.068642511	0.00262904	1.41E-05	0.996033175	0.94492537	Bacteria.Firmicutes.Clostridia.Clostridiales.Lachnospiraceae.Lachnospiraceae.NK4A136.group	FRRS1L
454332	ENSG00000260230	rs75742991	0.085219435	0.018729136	0.054109884	0.003942161	-0.279465165	0.409261782	0.125412705	-0.2150406	0.159932092	0.169790335	0.063955932	0.071972442	0.222062667	0.032650002	0.999028109	0.997798285	Bacteria.Actinobacteria.Actinobacteria.Micrococcales.Micrococcaceae	FRRS1L
454333	ENSG00000260230	rs75742991	0.052381214	0.000102606	0.052395021	0.10562692	-0.290958908	0.615416261	0.15081145	-0.112030813	0.147274552	0.148851162	0.07634077	0.068284235	0.061199385	0.000209751	0.713794376	0.956405468	Bacteria.Firmicutes.Clostridia.Clostridiales.Peptostreptococcaceae.Intestinibacter	FRRS1L
454334	ENSG00000260230	rs75742991	0.000930512	6.49E-06	0.831895853	0.252532895	-0.461719258	0.839571405	-0.011000764	0.080468045	0.133171659	0.171282672	0.051619432	0.069710532	0.003610133	2.34E-05	0.998409995	0.996467843	Bacteria.Verrucomicrobia	FRRS1L
454335	ENSG00000260230	rs75742991	0.431852907	0.001636167	0.012007346	0.043345514	-0.136401122	0.521327925	0.162927057	-0.11729432	0.172469799	0.158713977	0.063068441	0.056939004	0.380713578	0.004759424	0.999814869	0.907533519	Bacteria.Actinobacteria.Actinobacteria.Corynebacteriales.Corynebacteriaceae	FRRS1L
454336	ENSG00000260230	rs75742991	0.005865859	3.59E-07	0.596999672	0.017004665	-0.457546525	0.898415057	-0.034326515	0.163622745	0.16067635	0.158800158	0.064609445	0.066822176	0.02921225	5.95E-06	0.906187192	0.926870238	Bacteria.Firmicutes.Clostridia.Clostridiales.Lachnospiraceae.Lachnospiraceae.UCG.010	FRRS1L
454337	ENSG00000260230	rs75742991	0.963731608	0.113205543	0.377546529	0.845493739	0.024119155	0.641998915	-0.094653402	0.015998713	0.528415803	0.399928027	0.106542443	0.081776668	0.907053755	0.412810828	0.876277026	0.868734096	Bacteria.Firmicutes.Clostridia.Clostridiales.Lachnospiraceae	FRRS1L
454338	ENSG00000260230	rs75742991	0.1365326	0.025203367	0.15779172	0.04874382	-0.268422939	0.444227667	0.101305781	-0.164071209	0.178094395	0.19395535	0.070905155	0.081710443	0.24725712	0.035546403	0.997152221	0.990360691	Bacteria.Firmicutes.Clostridia.Clostridiales.Family.XI	FRRS1L
454339	ENSG00000260230	rs75742991	0.002512729	8.50E-07	0.882665023	0.026546671	-0.468241685	1.071315732	-0.013230745	0.252735587	0.149027985	0.197074812	0.08929793	0.111388624	0.015157085	1.11E-05	0.897922094	0.987554159	Bacteria.Firmicutes.Clostridia.Clostridiales.Family.XIII	FRRS1L
454340	ENSG00000260230	rs75742991	0.000960201	9.81E-05	0.369165952	0.85832757	-0.456774455	0.698691427	-0.057342565	0.014088671	0.13212667	0.16845949	0.063416399	0.078618641	0.004145999	0.000169063	0.718093377	0.924689794	Bacteria.Firmicutes.Clostridia.Clostridiales.Lachnospiraceae.Lachnospira	FRRS1L
454341	ENSG00000260230	rs75742991	0.001536897	1.52E-05	0.624955766	0.862889879	-0.471542471	0.723860301	0.028807263	-0.010644866	0.14266613	0.154960231	0.058653718	0.061399087	0.007280168	5.39E-05	0.937946928	0.934861003	Bacteria.Firmicutes.Clostridia.Clostridiales.Lachnospiraceae.Roseburia	FRRS1L
454342	ENSG00000260230	rs75742991	0.029100855	0.000140216	0.119486944	0.654396408	-0.335971348	0.844914559	0.169805409	0.061515693	0.150608324	0.208954956	0.107649515	0.136791105	0.063692043	0.000548684	0.762581743	0.994989321	Bacteria.Actinobacteria.Coriobacteriia.Coriobacteriales	FRRS1L
454343	ENSG00000260230	rs75742991	0.369595791	0.00151278	0.323882527	0.759432404	-0.222256402	0.838508295	-0.095329638	-0.027135868	0.246020385	0.253295991	0.095910916	0.088247231	0.586417027	0.019523963	0.996108676	0.998901623	Bacteria.Firmicutes.Clostridia.Clostridiales.Lachnospiraceae..Ruminococcus..gnavus.group	FRRS1L
454344	ENSG00000260230	rs75742991	0.002223825	4.88E-06	0.765231946	0.309576188	-0.453128463	0.754389175	-0.01718502	0.067660538	0.142359189	0.151557111	0.057311559	0.066075055	0.007595695	1.75E-05	0.84847776	0.908397531	Bacteria.Firmicutes.Negativicutes.Selenomonadales.Acidaminococcaceae.Phascolarctobacterium	FRRS1L
454345	ENSG00000260230	rs75742991	0.022634554	0.000532051	0.919929092	0.382565481	-0.467375727	0.890012831	-0.009792081	0.103339142	0.200222905	0.244341441	0.097039297	0.117558256	0.088321609	0.002319005	0.999274386	0.998480911	Bacteria.Firmicutes.Clostridia.Clostridiales.Ruminococcaceae.Ruminococcaceae.UCG.013	FRRS1L
454346	ENSG00000260230	rs75742991	0.012752963	2.42E-05	0.687245955	0.639310798	-0.408749473	0.692753802	-0.025205287	0.028851586	0.15964665	0.152498985	0.062331783	0.061277445	0.033232388	0.000119992	0.943988959	0.933192521	Bacteria.Proteobacteria.Betaproteobacteria.Burkholderiales.Alcaligenaceae	FRRS1L
454347	ENSG00000260230	rs75742991	0.017214231	0.000380257	0.976048808	0.49664661	-0.44987764	0.839706848	-0.002945197	0.078051781	0.184089226	0.224181429	0.097727233	0.114184428	0.064661622	0.001387962	0.999550585	0.961798062	Bacteria.Firmicutes.Clostridia.Clostridiales.Lachnospiraceae.Lachnospiraceae.ND3007.group	FRRS1L
454348	ENSG00000260230	rs75742991	0.59968376	0.113763143	0.605569907	0.887335932	-0.229115902	0.792756477	-0.041477898	-0.012479211	0.434424622	0.494619501	0.079935129	0.087743029	0.905470433	0.419089826	0.998912436	0.995383189	Bacteria.Bacteroidetes.Bacteroidia.Bacteroidales	FRRS1L
454349	ENSG00000260230	rs75742991	0.001686972	7.30E-06	0.371816573	0.374723146	-0.424790579	0.701114797	0.072161151	-0.07725827	0.129720905	0.143967935	0.080250627	0.08644645	0.005188453	1.51E-05	0.984441985	0.956259021	Bacteria.Firmicutes.Clostridia.Clostridiales.Ruminococcaceae.Flavonifractor	FRRS1L
454350	ENSG00000260230	rs75742991	0.012140478	1.51E-05	0.018465379	0.03523464	-0.339094245	0.655124073	0.185844737	-0.14822377	0.131475826	0.140210398	0.076921434	0.068945407	0.022617185	2.92E-05	0.458251927	0.858887419	Bacteria.Firmicutes.Clostridia.Clostridiales.Peptostreptococcaceae	FRRS1L
454351	ENSG00000260230	rs75742991	0.000845323	7.57E-07	0.758221405	0.053048434	-0.469737746	0.89728598	-0.018632791	0.160482566	0.134303735	0.164163155	0.060281369	0.081467337	0.004282957	2.86E-06	0.999417824	0.941474691	Bacteria.Firmicutes.Clostridia.Clostridiales.Christensenellaceae.Christensenellaceae.R.7.group	FRRS1L
454352	ENSG00000260230	rs75742991	0.00960955	6.13E-05	0.929312016	0.969410124	-0.450635965	0.719122337	-0.005903805	0.002487364	0.168949766	0.167923524	0.0662978	0.064617145	0.028208204	0.000222954	0.998115183	0.997475092	Bacteria.Firmicutes.Clostridia.Clostridiales.Clostridiaceae.1	FRRS1L
454353	ENSG00000260230	rs75742991	0.000990899	7.48E-06	0.523574777	0.854820325	-0.47681993	0.722757067	0.039175435	-0.01259541	0.138326747	0.14860769	0.061091392	0.068569071	0.00441853	2.71E-05	0.997528932	0.997707395	Bacteria.Bacteroidetes.Bacteroidia.Bacteroidales.Rikenellaceae.Alistipes	FRRS1L
454354	ENSG00000260230	rs75742991	0.003643603	3.36E-05	0.855229244	0.457090626	-0.443370022	0.673485292	-0.012914657	0.049208173	0.147048873	0.151292917	0.07050791	0.065782419	0.017942726	0.000143514	0.99786128	0.999462671	Bacteria.Firmicutes.Clostridia.Clostridiales.Lachnospiraceae.Anaerostipes	FRRS1L
454355	ENSG00000260230	rs75742991	0.001261968	5.93E-06	0.955579319	0.790313009	-0.440897374	0.722898575	0.00391739	0.018633582	0.13085576	0.146760481	0.070061116	0.069792562	0.004158274	1.48E-05	0.869781438	0.976188021	Bacteria.Actinobacteria.Actinobacteria.Bifidobacteriales.Bifidobacteriaceae.Bifidobacterium	FRRS1L
454356	ENSG00000260314	rs941	0.800532564	0.809334186	0.852457918	0.867643726	-0.12001075	0.083554652	0.039048103	-0.025114385	0.473082135	0.344904463	0.209133651	0.150113775	0.635496883	0.42193166	0.96493496	0.99668198	Bacteria.Firmicutes.Clostridia.Clostridiales.Ruminococcaceae.Anaerotruncus	MRC1
454357	ENSG00000260314	rs941	0.105032198	0.210558296	0.028165789	0.098230035	0.927460468	-0.492855965	0.386213421	-0.206496685	0.56431496	0.389815835	0.17207965	0.123118497	0.336140989	0.221840307	0.998986731	0.998377846	Bacteria.Firmicutes.Clostridia.Clostridiales.Family.XI.Anaerococcus	MRC1
454358	ENSG00000260314	rs941	0.507647867	0.458127642	0.690245725	0.606515104	-0.417888623	0.359463265	0.080305473	-0.08512648	0.627335167	0.481651204	0.200625113	0.164485415	0.777880756	0.471501207	0.99967607	0.999141757	Bacteria.Firmicutes.Negativicutes.Selenomonadales	MRC1
454359	ENSG00000260314	rs941	0.841003765	0.87542075	0.752669179	0.351201891	-0.082023052	-0.043521018	-0.043293739	0.089668567	0.407260563	0.276523181	0.136816112	0.095503124	0.528941924	0.287642673	0.964011852	0.908520544	Bacteria.Proteobacteria.Betaproteobacteria	MRC1
454360	ENSG00000260314	rs941	0.162084003	0.048519276	0.269596433	0.041713308	-0.550356225	0.552207513	0.144821363	-0.201904027	0.389240282	0.274727077	0.130077079	0.097217102	0.195098066	0.046345075	0.83791785	0.607734255	Bacteria.Firmicutes.Negativicutes.Selenomonadales.Veillonellaceae	MRC1
454361	ENSG00000260314	rs941	0.871373539	0.769029806	0.565462452	0.67855427	-0.056923287	0.068145221	0.140932231	-0.067750149	0.350200731	0.231113995	0.243972895	0.162750596	0.458387648	0.277010652	0.940402502	0.989731238	Bacteria.Actinobacteria.Coriobacteriia.Coriobacteriales.Coriobacteriaceae	MRC1
454362	ENSG00000260314	rs941	0.072271289	0.114950823	0.062301681	0.119404242	-0.656141219	0.385396629	0.356751374	-0.18719989	0.359199918	0.241262952	0.188132361	0.118649843	0.112148931	0.066308279	0.503044958	0.982679299	Bacteria.Firmicutes.Bacilli	MRC1
454363	ENSG00000260314	rs941	0.553879494	0.488248744	0.812621522	0.95977522	-0.166287728	0.131733133	0.023590242	0.003488108	0.279476192	0.188999362	0.099120327	0.068897433	0.226525002	0.120410134	0.99894297	0.998882343	Bacteria.Verrucomicrobia.Verrucomicrobiae.Verrucomicrobiales.Verrucomicrobiaceae.Akkermansia	MRC1
454364	ENSG00000260314	rs941	0.313737456	0.353636816	0.295829923	0.045702091	-0.261895529	0.163010886	0.089792399	-0.124041935	0.257984907	0.174503695	0.085210469	0.06090543	0.165335543	0.076508403	0.717189684	0.834246709	Bacteria.Fusobacteria.Fusobacteriia.Fusobacteriales	MRC1
454365	ENSG00000260314	rs941	0.433202303	0.454278979	0.032322715	0.040337617	0.261956491	-0.170470111	0.297398928	-0.200736737	0.332203063	0.226464241	0.136010383	0.095978485	0.326062159	0.219165082	0.988161388	0.950695192	Bacteria.Firmicutes.Bacilli.Lactobacillales.Carnobacteriaceae	MRC1
454366	ENSG00000260314	rs941	0.778711694	0.925391993	0.116065157	0.154769747	0.091063282	-0.019018359	-0.221159181	0.133795506	0.322748229	0.202317654	0.13888099	0.092953722	0.345606496	0.240370609	0.997851323	0.935348541	Bacteria.Firmicutes.Clostridia.Clostridiales.Lachnospiraceae.Fusicatenibacter	MRC1
454367	ENSG00000260314	rs941	0.689765338	0.708802841	0.352301902	0.354821381	0.198366935	-0.121368876	0.164252314	-0.107236843	0.494764707	0.323580393	0.175342574	0.115082163	0.616246242	0.365017938	0.996483139	0.869987637	Bacteria.Bacteroidetes.Bacteroidia.Bacteroidales.Porphyromonadaceae.Butyricimonas	MRC1
454368	ENSG00000260314	rs941	0.954698897	0.920223611	0.644795323	0.6749928	-0.025587387	0.029869842	0.075619147	-0.045953272	0.448717852	0.297106033	0.163278736	0.109106256	0.584839699	0.371069581	0.999469974	0.993813828	Bacteria.Bacteroidetes.Bacteroidia.Bacteroidales.Porphyromonadaceae.Barnesiella	MRC1
454369	ENSG00000260314	rs941	0.473145158	0.498062088	0.282229101	0.292639604	0.50031159	-0.29885576	-0.195274748	0.123115555	0.69342456	0.438651858	0.180112633	0.116057282	0.662281934	0.453752184	0.787262892	0.890273479	Bacteria.Firmicutes.Clostridia.Clostridiales.Lachnospiraceae..Eubacterium..rectale.group	MRC1
454370	ENSG00000260314	rs941	0.548936505	0.484420704	0.675520064	0.606924418	-0.622773292	0.464730531	0.1064639	-0.080705823	1.033727947	0.660904396	0.253212104	0.156121496	0.764139219	0.646350965	0.921846173	0.99665811	Bacteria.Proteobacteria	MRC1
454371	ENSG00000260314	rs941	0.282025981	0.277697108	0.401926479	0.385489381	-0.344975417	0.253563592	-0.118181847	0.087110487	0.318054334	0.231662454	0.140088186	0.099711362	0.267765291	0.123945639	0.974916192	0.961811269	Bacteria.Firmicutes.Clostridia.Clostridiales.Ruminococcaceae.Ruminococcus.1	MRC1
454372	ENSG00000260314	rs941	0.754058328	0.969367506	0.215092956	0.495546346	0.110328277	0.009387815	0.139328505	-0.058912374	0.350694633	0.243538749	0.11131035	0.085964163	0.630110117	0.495650796	0.999437234	0.98110946	Bacteria.Proteobacteria.Betaproteobacteria.Neisseriales.Neisseriaceae	MRC1
454373	ENSG00000260314	rs941	0.774190771	0.991333737	0.18132943	0.318517052	0.096000051	-0.002338942	0.196460845	-0.092665851	0.333244789	0.214523019	0.145425778	0.092195177	0.344007143	0.273722793	0.999305535	0.989974535	Bacteria.Proteobacteria.Gammaproteobacteria.Pseudomonadales.Pseudomonadaceae.Pseudomonas	MRC1
454374	ENSG00000260314	rs941	0.155523593	0.090703353	0.039172153	0.000683267	-0.348638817	0.287340678	0.208466933	-0.255824764	0.24266443	0.167368681	0.099070792	0.07176799	0.099780736	0.032526977	0.315932267	0.254871507	Bacteria.Firmicutes.Negativicutes.Selenomonadales.Veillonellaceae.Veillonella	MRC1
454375	ENSG00000260314	rs941	0.853614034	0.93047073	0.326113864	0.354677558	0.069692726	-0.020899098	-0.134896254	0.080318265	0.376242755	0.23861161	0.136350816	0.086168326	0.431870858	0.26624865	0.974757503	0.969189617	Bacteria.Firmicutes.Clostridia.Clostridiales.Ruminococcaceae.Subdoligranulum	MRC1
454376	ENSG00000260314	rs941	0.420553658	0.359125117	0.736390026	0.572106945	-0.263572801	0.206239489	-0.048581858	0.055036592	0.32518923	0.223330492	0.143707269	0.096931963	0.277172443	0.124792386	0.924356744	0.885202378	Bacteria.Firmicutes.Clostridia.Clostridiales.Ruminococcaceae.Ruminococcaceae.UCG.005	MRC1
454377	ENSG00000260314	rs941	0.995224072	0.626977146	0.596514087	0.917970445	-0.002429427	0.133635571	0.077345446	0.010722946	0.404332309	0.273692114	0.145386875	0.103717984	0.576168365	0.31479295	0.999586829	0.996426659	Bacteria.Firmicutes.Negativicutes.Selenomonadales.Veillonellaceae.Megasphaera	MRC1
454378	ENSG00000260314	rs941	0.123326498	0.161192456	0.107445961	0.192174267	-0.511239841	0.313897852	0.290360846	-0.156863339	0.327525812	0.22152619	0.177919125	0.119047194	0.124829806	0.057146788	0.417471858	0.910444892	Bacteria.Firmicutes.Bacilli.Lactobacillales	MRC1
454379	ENSG00000260314	rs941	0.115156042	0.100121542	0.074278943	0.044366968	-0.503559938	0.344347021	-0.323772895	0.248314068	0.315416153	0.206485051	0.178520651	0.121144211	0.119177791	0.04453467	0.699439699	0.658420497	Bacteria.Firmicutes.Clostridia.Clostridiales.Ruminococcaceae.Butyricicoccus	MRC1
454380	ENSG00000260314	rs941	0.185671039	0.198875835	0.158321842	0.199226671	-0.403251463	0.266057609	0.249598262	-0.156033283	0.301510676	0.20500769	0.174923119	0.12032481	0.135136358	0.059690515	0.507858226	0.921307549	Bacteria.Firmicutes.Bacilli.Lactobacillales.Streptococcaceae.Streptococcus	MRC1
454381	ENSG00000260314	rs941	0.184053678	0.398024614	0.145900573	0.336133006	2.161295499	-0.875169285	-0.403272316	0.171192114	1.609978902	1.028791717	0.274049971	0.176687308	0.987348183	0.710340524	0.996576058	0.808926642	Bacteria.Firmicutes.Clostridia.Clostridiales	MRC1
454382	ENSG00000260314	rs941	0.640913862	0.888819718	0.685542488	0.204656311	-0.121914276	0.025665522	0.055861088	-0.137677054	0.260178147	0.182882558	0.137351277	0.107471348	0.266382327	0.17674878	0.800699126	0.942815443	Bacteria.Actinobacteria.Actinobacteria.Bifidobacteriales.Bifidobacteriaceae	MRC1
454383	ENSG00000260314	rs941	0.583370283	0.24074774	0.665891812	0.44609718	-0.167126487	0.257690479	0.057793791	0.075032478	0.303214844	0.217685134	0.133245266	0.097886557	0.36582598	0.105820009	0.893794687	0.991310329	Bacteria.Firmicutes.Clostridia.Clostridiales.Ruminococcaceae..Eubacterium..coprostanoligenes.group	MRC1
454384	ENSG00000260314	rs941	0.220112671	0.118919512	0.135566992	0.025854296	-0.338268081	0.295215675	0.223571209	-0.236348297	0.273244016	0.186861666	0.14796441	0.103667703	0.174642067	0.051281403	0.521844211	0.778253176	Bacteria.Actinobacteria.Actinobacteria	MRC1
454385	ENSG00000260314	rs941	0.328164583	0.217208682	0.565559163	0.361915067	-0.396130893	0.358397439	0.075370586	-0.078052753	0.402115826	0.287663367	0.130509301	0.085016509	0.384946046	0.153430562	0.851824921	0.995251343	Bacteria.Proteobacteria.Gammaproteobacteria	MRC1
454386	ENSG00000260314	rs941	0.436555212	0.416140112	0.04208046	0.015116233	-0.199459897	0.142012752	-0.206056672	0.172182945	0.25480919	0.173549633	0.099400223	0.069019003	0.189427741	0.113528228	0.886074846	0.766776078	Bacteria.Proteobacteria.Betaproteobacteria.Burkholderiales.Alcaligenaceae.Parasutterella	MRC1
454387	ENSG00000260314	rs941	0.893496116	0.70156647	0.320046565	0.110390641	0.047284352	-0.089873042	-0.12457368	0.135117916	0.351820819	0.233511433	0.124336263	0.083499271	0.414779288	0.259790346	0.943988959	0.814968901	Bacteria.Proteobacteria.Betaproteobacteria.Burkholderiales.Alcaligenaceae	MRC1
454388	ENSG00000260314	rs941	0.319061641	0.35893458	0.301035301	0.04651898	-0.259156058	0.161222303	0.088601654	-0.123264066	0.258132261	0.174513091	0.084998764	0.060757915	0.16675273	0.079931628	0.705695177	0.834704795	Bacteria.Fusobacteria.Fusobacteriia.Fusobacteriales.Fusobacteriaceae.Fusobacterium	MRC1
454389	ENSG00000260314	rs941	0.579597032	0.941107278	0.431014146	0.789294953	0.567268972	-0.054712436	-0.144171329	0.035213845	1.018935917	0.737760734	0.181961495	0.131241471	0.9030322	0.763577371	0.998947111	0.995399427	Bacteria.Bacteroidetes	MRC1
454390	ENSG00000260314	rs941	0.737266634	0.668354237	0.268460051	0.238475993	0.131730665	-0.119223172	0.141363918	-0.11202827	0.391016522	0.277047601	0.126667818	0.094175165	0.439057209	0.284209723	0.999614985	0.99936283	Bacteria.Firmicutes.Clostridia.Clostridiales.Lachnospiraceae.Tyzzerella.4	MRC1
454391	ENSG00000260314	rs941	0.231490841	0.13018627	0.361635635	0.14653277	-0.34036101	0.320781827	-0.136397877	0.151797459	0.281836879	0.209323433	0.148480106	0.103320726	0.175517931	0.041589467	0.920874976	0.869982542	Bacteria.Firmicutes.Clostridia.Clostridiales.Lachnospiraceae..Eubacterium..eligens.group	MRC1
454392	ENSG00000260314	rs941	0.225687163	0.262452574	0.227312819	0.345838568	-0.373259524	0.237499544	0.215131867	-0.115878447	0.305205556	0.210126053	0.176532048	0.122043637	0.149659316	0.069202168	0.569369256	0.955303348	Bacteria.Firmicutes.Bacilli.Lactobacillales.Streptococcaceae	MRC1
454393	ENSG00000260314	rs941	0.477159343	0.529687602	0.752378386	0.858654878	-0.28963072	0.173607044	-0.057204958	0.022679525	0.405104391	0.274773359	0.180558466	0.126854229	0.412298713	0.239861906	0.945838983	0.999817689	Bacteria.Firmicutes.Clostridia.Clostridiales.Family.XIII.Family.XIII.AD3011.group	MRC1
454394	ENSG00000260314	rs941	0.301074434	0.230895834	0.404097155	0.262787497	-0.428434415	0.305232538	0.159583511	-0.133620102	0.411046139	0.252422956	0.190043811	0.118303236	0.224288746	0.077706188	0.999513786	0.876216416	Bacteria.Firmicutes.Erysipelotrichia.Erysipelotrichales.Erysipelotrichaceae	MRC1
454395	ENSG00000260314	rs941	0.454422086	0.294192493	0.827491131	0.270489275	-0.234989224	0.223285595	-0.025751306	0.094830436	0.312275323	0.211168466	0.117700349	0.085336129	0.240858622	0.08631183	0.860859599	0.908397531	Bacteria.Firmicutes.Negativicutes.Selenomonadales.Acidaminococcaceae.Phascolarctobacterium	MRC1
454396	ENSG00000260314	rs941	0.490465028	0.514636123	0.754876435	0.635396056	-0.186317111	0.119787845	0.041347626	-0.04333528	0.2686842	0.182835055	0.131883103	0.090973013	0.231405295	0.099710194	0.751081367	0.887606863	Bacteria.Firmicutes.Clostridia.Clostridiales.Peptostreptococcaceae	MRC1
454397	ENSG00000260314	rs941	0.551712425	0.863212096	0.384722342	0.686738093	0.536692946	-0.110484093	-0.145364769	0.047545579	0.8970861	0.638783555	0.166122474	0.11737702	0.839058897	0.734640713	0.99911693	0.98634337	Bacteria.Bacteroidetes.Bacteroidia.Bacteroidales.Bacteroidaceae.Bacteroides	MRC1
454398	ENSG00000260314	rs941	0.164029851	0.112900183	0.205121207	0.098789537	-0.492623032	0.37842446	-0.182391572	0.16833693	0.350047718	0.235532874	0.142523739	0.100537102	0.188379657	0.054399961	0.72203815	0.961152204	Bacteria.Bacteroidetes.Bacteroidia.Bacteroidales.Porphyromonadaceae.Odoribacter	MRC1
454399	ENSG00000260314	rs941	0.582266988	0.584823679	0.223048395	0.257371352	0.244630696	-0.176096571	0.203457085	-0.144710034	0.442529124	0.320729316	0.165406813	0.126660151	0.500506111	0.275708251	0.99946547	0.972078348	Bacteria.Firmicutes.Erysipelotrichia.Erysipelotrichales.Erysipelotrichaceae..Clostridium..innocuum.group	MRC1
454400	ENSG00000260314	rs941	0.429493466	0.451639822	0.0314562	0.040331308	0.264151744	-0.171494622	0.296274386	-0.200383019	0.33228824	0.226492738	0.134788068	0.09580624	0.320910065	0.231383517	0.963485106	0.971945944	Bacteria.Firmicutes.Bacilli.Lactobacillales.Carnobacteriaceae.Granulicatella	MRC1
454401	ENSG00000260314	rs941	0.717900265	0.547605624	0.091271546	0.029165341	0.114460945	-0.128420838	0.179442086	-0.163231153	0.315477651	0.21245301	0.104708402	0.073203185	0.370569564	0.188020002	0.897835197	0.997412515	Bacteria.Proteobacteria.Gammaproteobacteria.Enterobacteriales.Enterobacteriaceae.Citrobacter	MRC1
454402	ENSG00000260314	rs941	0.295495688	0.372991449	0.012145002	0.018967809	0.351835579	-0.193193968	-0.376816673	0.24093909	0.333649177	0.215383406	0.146109853	0.10016783	0.281554264	0.183548754	0.998793879	0.998019463	Bacteria.Firmicutes.Clostridia.Clostridiales.Lachnospiraceae.Blautia	MRC1
454403	ENSG00000260314	rs941	0.827194681	0.599508686	0.215698688	0.870216434	-0.057912045	0.093392493	-0.169145448	0.015072939	0.264234489	0.176995567	0.135311874	0.091896794	0.330805707	0.118351848	0.79666236	0.998318077	Bacteria.Firmicutes.Clostridia.Clostridiales.Lachnospiraceae..Eubacterium..hallii.group	MRC1
454404	ENSG00000260314	rs941	0.800326717	0.717874605	0.394066103	0.289939225	0.11009002	-0.105948093	0.124384547	-0.105866015	0.433517374	0.291986726	0.144991444	0.099234958	0.459248661	0.265299583	0.875836526	0.926870238	Bacteria.Firmicutes.Clostridia.Clostridiales.Lachnospiraceae.Lachnospiraceae.UCG.010	MRC1
454405	ENSG00000260314	rs941	0.17070761	0.084256385	0.214808695	0.081155092	-0.471096187	0.414945235	0.250575294	-0.249144243	0.340134641	0.236714266	0.200060556	0.140669212	0.211337784	0.05260697	0.925664213	0.949592213	Bacteria.Actinobacteria	MRC1
454406	ENSG00000260314	rs941	0.38821669	0.441298118	0.609198283	0.785625466	-0.269400322	0.165830412	-0.069981731	0.02658997	0.310156692	0.214064432	0.136238736	0.097361806	0.21144429	0.083482421	0.999417824	0.997023453	Bacteria.Firmicutes.Clostridia.Clostridiales.Christensenellaceae.Christensenellaceae.R.7.group	MRC1
454407	ENSG00000260314	rs941	0.267822722	0.506409493	0.220665024	0.443695579	1.978432427	-0.847763741	-0.362977224	0.163207067	1.770374549	1.268947312	0.293558616	0.211792989	0.999415694	0.833631241	0.990344402	0.945584009	Bacteria.Firmicutes	MRC1
454408	ENSG00000260314	rs941	0.982563765	0.76693982	0.282278002	0.497964435	-0.006669137	0.058454111	0.176836334	-0.068522498	0.304002136	0.196415425	0.163122592	0.100552413	0.367340108	0.189579055	0.999550314	0.996901429	Bacteria.Proteobacteria.Gammaproteobacteria.Pseudomonadales	MRC1
454409	ENSG00000260314	rs941	0.563063592	0.556523885	0.96790507	0.975530225	-0.202046836	0.136347478	-0.010657384	0.00547554	0.347617978	0.230697507	0.263869631	0.177837109	0.351484028	0.213993931	0.941853037	0.997539999	Bacteria.Actinobacteria.Coriobacteriia.Coriobacteriales	MRC1
454410	ENSG00000260314	rs941	0.645968172	0.662451808	0.878793858	0.892726163	-0.159422736	0.110679387	0.029763193	-0.01824822	0.345456041	0.252401266	0.194415441	0.134795971	0.476097006	0.268163339	0.999274386	0.999563655	Bacteria.Firmicutes.Clostridia.Clostridiales.Ruminococcaceae.Ruminococcaceae.UCG.013	MRC1
454411	ENSG00000260314	rs941	0.533350026	0.454523125	0.104079229	0.043085902	-0.167103975	0.134282417	-0.256154715	0.221161875	0.266858224	0.17848698	0.155421576	0.107222698	0.211356867	0.102109781	0.997048205	0.999513539	Bacteria.Firmicutes.Clostridia.Clostridiales.Lachnospiraceae.Dorea	MRC1
454412	ENSG00000260314	rs941	0.108612027	0.096372093	0.008650141	0.00389629	0.693937886	-0.443324274	0.406464486	-0.293954615	0.426648655	0.262826686	0.150189894	0.098250619	0.17059651	0.057842215	0.869808341	0.986978786	Bacteria.Actinobacteria.Actinobacteria.Micrococcales	MRC1
454413	ENSG00000260314	rs941	0.543771882	0.57093266	0.123494111	0.088943016	-0.159769437	0.101749528	-0.175735562	0.13899978	0.26179681	0.178656527	0.112636216	0.08051141	0.202928988	0.120264715	0.972085394	0.950708623	Bacteria.Proteobacteria.Deltaproteobacteria.Desulfovibrionales.Desulfovibrionaceae	MRC1
454414	ENSG00000260314	rs941	0.723735807	0.818157631	0.341868061	0.206323638	-0.099689242	0.044303587	-0.09878559	0.091237136	0.280829915	0.191928122	0.103182974	0.071485839	0.301445565	0.244612847	0.857636173	0.994448463	Bacteria.Bacteroidetes.Bacteroidia.Bacteroidales.Porphyromonadaceae	MRC1
454415	ENSG00000260314	rs941	0.904975035	0.920121063	0.21977395	0.239673946	0.038660961	-0.022409542	0.151059782	-0.098204117	0.322608522	0.222613609	0.121931491	0.082767105	0.418206609	0.264590473	0.99830237	0.997282036	Bacteria.Firmicutes.Clostridia.Clostridiales.Clostridiaceae.1.Clostridium.sensu.stricto.1	MRC1
454416	ENSG00000260314	rs941	0.721449507	0.987821935	0.282005868	0.547677023	0.137880255	0.003779879	0.208905118	-0.078535296	0.385088026	0.246704738	0.192594525	0.129948098	0.482036839	0.359888839	0.998330087	0.999834196	Bacteria.Actinobacteria.Coriobacteriia.Coriobacteriales.Coriobacteriaceae.Collinsella	MRC1
454417	ENSG00000260314	rs941	0.20513367	0.056012944	0.359786503	0.084747618	-0.447436742	0.54408664	-0.124351315	0.188581578	0.34964408	0.279707484	0.134842948	0.107754393	0.301430141	0.07325286	0.725328318	0.743378389	Bacteria.Firmicutes.Erysipelotrichia.Erysipelotrichales.Erysipelotrichaceae.Faecalitalea	MRC1
454418	ENSG00000260314	rs941	0.43233851	0.603900636	0.035488056	0.091705221	0.262452231	-0.111890621	0.32873936	-0.164110078	0.332204581	0.214636464	0.153129729	0.095892839	0.229053727	0.170489673	0.998173674	0.986722564	Bacteria.Firmicutes.Bacilli.Bacillales	MRC1
454419	ENSG00000260314	rs941	0.448354259	0.325518655	0.989997054	0.304048671	-0.218028472	0.193340723	-0.001348793	0.082086768	0.285860523	0.195183427	0.107176776	0.079245159	0.205943314	0.085949016	0.775012279	0.925081788	Bacteria.Firmicutes.Negativicutes.Selenomonadales.Acidaminococcaceae	MRC1
454420	ENSG00000260314	rs941	0.409684107	0.489735293	0.67774499	0.810325357	-0.279288705	0.163351176	-0.054876488	0.02220824	0.336603035	0.23516826	0.1314741	0.092161834	0.367208301	0.255776152	0.874900077	0.925554952	Bacteria.Firmicutes.Clostridia.Clostridiales.Ruminococcaceae.Ruminococcaceae.UCG.014	MRC1
454421	ENSG00000260314	rs941	0.459728053	0.445348114	0.775126396	0.764182636	-0.250638838	0.170511105	-0.031139686	0.022398512	0.337039145	0.222079343	0.108557685	0.074355709	0.291471007	0.19003982	0.92558454	0.851957343	Bacteria.Firmicutes.Clostridia.Clostridiales.Lachnospiraceae.Tyzzerella	MRC1
454422	ENSG00000260314	rs941	0.579409464	0.94088078	0.430850289	0.789070297	0.56755427	-0.054923838	-0.144225057	0.035252987	1.018943049	0.737768616	0.181964289	0.131243955	0.901597001	0.76287715	0.998912436	0.995383189	Bacteria.Bacteroidetes.Bacteroidia.Bacteroidales	MRC1
454423	ENSG00000260314	rs941	0.216694033	0.314722588	0.057419379	0.121622036	0.599774365	-0.30171054	0.291035306	-0.150555857	0.480856704	0.297815739	0.150493942	0.096006891	0.271584391	0.168359694	0.999814869	0.907533519	Bacteria.Actinobacteria.Actinobacteria.Corynebacteriales.Corynebacteriaceae	MRC1
454424	ENSG00000260314	rs941	0.706029985	0.715948281	0.432735661	0.473709637	-0.108556067	0.07233033	0.089611855	-0.063719822	0.286556067	0.197924289	0.113526527	0.088427947	0.241803529	0.182486176	0.99994518	0.999865593	Bacteria.Bacteroidetes.Bacteroidia.Bacteroidales.Prevotellaceae	MRC1
454425	ENSG00000260314	rs941	0.451885076	0.32893791	0.69378231	0.519507809	-0.258539517	0.224632287	-0.064752628	0.072244196	0.341638801	0.228393668	0.163741999	0.11156157	0.389182976	0.220956798	0.966546108	0.939089656	Bacteria.Firmicutes.Clostridia.Clostridiales.Ruminococcaceae.Ruminiclostridium.6	MRC1
454426	ENSG00000260314	rs941	0.344277448	0.229575677	0.598746219	0.352769771	-0.306899425	0.273692805	0.058304243	-0.068048012	0.322176276	0.225692824	0.110266142	0.072713678	0.319719231	0.110958819	0.97434919	0.965530807	Bacteria.Proteobacteria.Gammaproteobacteria.Enterobacteriales.Enterobacteriaceae	MRC1
454427	ENSG00000260314	rs941	0.52213261	0.533876441	0.784773408	0.777078329	-0.175983309	0.11827153	0.036389252	-0.025679188	0.273480407	0.189118658	0.132701817	0.090327499	0.253033759	0.142324256	0.846270931	0.995752162	Bacteria.Firmicutes.Clostridia.Clostridiales.Peptostreptococcaceae.Intestinibacter	MRC1
454428	ENSG00000260314	rs941	0.572109554	0.641713218	0.096750084	0.050496198	-0.147742985	0.083318577	-0.189004754	0.161686853	0.260210789	0.178238216	0.11218211	0.081162757	0.236898512	0.134580176	0.863250727	0.934586386	Bacteria.Proteobacteria.Deltaproteobacteria	MRC1
454429	ENSG00000260314	rs941	0.358839434	0.256784466	0.223222629	0.078424929	-0.240618434	0.206806328	-0.183819471	0.180029654	0.260402559	0.180785743	0.149498709	0.100707979	0.186181314	0.054979803	0.744318894	0.979814921	Bacteria.Firmicutes.Clostridia.Clostridiales.Ruminococcaceaencultured	MRC1
454430	ENSG00000260314	rs941	0.107998515	0.114190887	0.060899452	0.063209904	1.555701015	-0.96919886	-0.37015393	0.235308693	0.954785905	0.60543546	0.194121988	0.124530722	0.652763727	0.375606195	0.956359196	0.86034353	Bacteria.Firmicutes.Clostridia.Clostridiales.Ruminococcaceae	MRC1
454431	ENSG00000260314	rs941	0.460985842	0.447730046	0.607488578	0.435743613	-0.196566923	0.137982085	0.066124606	-0.06741354	0.265072904	0.180660775	0.128116197	0.08596761	0.17989034	0.095188121	0.867699868	0.930485945	Bacteria.Proteobacteria.Gammaproteobacteria.Pasteurellales.Pasteurellaceae.Haemophilus	MRC1
454432	ENSG00000260314	rs941	0.444872808	0.471185447	0.199810088	0.205366781	0.414146551	-0.248351041	-0.258787261	0.165137158	0.538832813	0.342685591	0.19982582	0.129111678	0.487685531	0.305379633	0.995261573	0.962978444	Bacteria.Firmicutes.Clostridia.Clostridiales.Lachnospiraceae.Lachnospiraceae.UCG.008	MRC1
454433	ENSG00000260314	rs941	0.725205716	0.735604375	0.666219955	0.635282256	-0.114143942	0.073969012	-0.060801138	0.044353632	0.323344532	0.218127657	0.140325701	0.093079438	0.337420781	0.227769566	0.999507593	0.935584968	Bacteria.Firmicutes.Clostridia.Clostridiales.Lachnospiraceae.Lachnoclostridium	MRC1
454434	ENSG00000260314	rs941	0.909055242	0.964679685	0.368721232	0.517323421	0.0441692	-0.012823057	0.113300969	-0.064860288	0.385187033	0.288480808	0.125184976	0.099635776	0.417391018	0.299746546	0.998735039	0.999709092	Bacteria.Bacteroidetes.Bacteroidia.Bacteroidales.Prevotellaceae.Prevotella.9	MRC1
454435	ENSG00000260314	rs941	0.55925225	0.580536509	0.474949323	0.234810878	-0.156417555	0.10079936	-0.071384286	0.083925628	0.266500607	0.181507773	0.099343759	0.069995714	0.207086731	0.119376419	0.934169653	0.990835033	Bacteria.Bacteroidetes.Bacteroidia.Bacteroidales.Porphyromonadaceae.Parabacteroides	MRC1
454436	ENSG00000260314	rs941	0.658854489	0.70435333	0.355924491	0.392009502	0.235917326	-0.139450989	-0.177034331	0.111903488	0.53194415	0.36591738	0.190424921	0.129873799	0.695454424	0.474840162	0.996108676	0.994103974	Bacteria.Firmicutes.Clostridia.Clostridiales.Lachnospiraceae..Ruminococcus..gnavus.group	MRC1
454437	ENSG00000260314	rs941	0.48793226	0.423309041	0.226470206	0.181736812	0.362233088	-0.292321161	0.202604377	-0.160918188	0.519321513	0.362816233	0.16594767	0.119228816	0.453545847	0.247797779	0.996423631	0.938343963	Bacteria.Bacteroidetes.Bacteroidia.Bacteroidales.Prevotellaceae.Prevotella.7	MRC1
454438	ENSG00000260314	rs941	0.384671204	0.428180928	0.227302061	0.151901921	-0.231674501	0.143864803	0.155352566	-0.13013152	0.264728363	0.180457656	0.127475604	0.089769854	0.183415314	0.103714381	0.999334555	0.978820295	Bacteria.Firmicutes.Erysipelotrichia.Erysipelotrichales.Erysipelotrichaceae.Erysipelotrichaceae.UCG.003	MRC1
454439	ENSG00000260314	rs941	0.768057437	0.721079322	0.107074711	0.197600661	-0.079905034	0.065491008	-0.352481506	0.174193315	0.269827142	0.182657346	0.215750975	0.133836944	0.21462128	0.133732976	0.856563419	0.956901174	Bacteria.Firmicutes.Clostridia.Clostridiales.Ruminococcaceae.Ruminiclostridium.5	MRC1
454440	ENSG00000260314	rs941	0.33439275	0.313032506	0.521532537	0.462454997	-0.305302544	0.219789429	0.076768678	-0.055871984	0.313962008	0.216189914	0.119127164	0.075592614	0.266582147	0.129850763	0.998302481	0.99762474	Bacteria.Proteobacteria.Gammaproteobacteria.Enterobacteriales.Enterobacteriaceae.Escherichia.Shigella	MRC1
454441	ENSG00000260314	rs941	0.22711925	0.304874473	0.172264511	0.233980963	1.671223111	-0.838161829	-0.361795513	0.188705054	1.370788134	0.810541133	0.262183617	0.157101987	0.764871213	0.555970391	0.876277026	0.744177663	Bacteria.Firmicutes.Clostridia.Clostridiales.Lachnospiraceae	MRC1
454442	ENSG00000260314	rs941	0.574986383	0.550277345	0.249588526	0.497693601	-0.149320713	0.10809516	-0.150053863	0.060064539	0.264975665	0.180030199	0.12918048	0.088085185	0.213936331	0.134256431	0.941705538	0.927274707	Bacteria.Firmicutes.Clostridia.Clostridiales.Lachnospiraceae.Coprococcus.1	MRC1
454443	ENSG00000260314	rs941	0.392543937	0.313340106	0.00585863	0.002290885	0.250710961	-0.202846988	-0.325687195	0.258577176	0.291302535	0.199652799	0.114353655	0.081491807	0.215537398	0.091021856	0.997466038	0.909329573	Bacteria.Bacteroidetes.Bacteroidia.Bacteroidales.Rikenellaceae	MRC1
454444	ENSG00000260314	rs941	0.635390665	0.583873142	0.986748119	0.885671454	-0.190951248	0.164032571	0.002089275	0.014545739	0.400854292	0.298000444	0.125312025	0.100773794	0.547874722	0.328393215	0.988723961	0.979204363	Bacteria.Proteobacteria.Deltaproteobacteria.Desulfovibrionales.Desulfovibrionaceae.Desulfovibrio	MRC1
454445	ENSG00000260314	rs941	0.991860107	0.738214113	0.511015494	0.221322971	0.003933244	-0.087409735	-0.090297935	0.116393849	0.384078155	0.260434429	0.13664127	0.094269541	0.490838597	0.279814565	0.956996997	0.810172159	Bacteria.Proteobacteria.Betaproteobacteria.Burkholderiales	MRC1
454446	ENSG00000260314	rs941	0.228947916	0.347508123	0.290127206	0.537044952	-0.403778605	0.217355262	-0.188957179	0.075634194	0.332510771	0.229718731	0.177191231	0.121886172	0.221492039	0.142010379	0.805594244	0.994506574	Bacteria.Firmicutes.Clostridia.Clostridiales.Family.XIII	MRC1
454447	ENSG00000260314	rs941	0.530046293	0.485925714	0.524040021	0.449779027	-0.171232943	0.129523691	-0.102713929	0.083497463	0.271252856	0.184837275	0.160355473	0.1098208	0.228722181	0.092533907	0.99813953	0.974521012	Bacteria.Firmicutes.Clostridia.Clostridiales.Ruminococcaceae.Flavonifractor	MRC1
454448	ENSG00000260314	rs941	0.420233586	0.420260898	0.705533162	0.72864397	-0.231382342	0.157572306	-0.042728191	0.028565849	0.285275944	0.194285541	0.112590037	0.081990041	0.175283819	0.085392534	0.996546716	0.99835739	Bacteria.Firmicutes.Clostridia.Clostridiales.Ruminococcaceae.Ruminococcaceae.UCG.002	MRC1
454449	ENSG00000260314	rs941	0.391518022	0.312182585	0.005786846	0.002250058	0.251179486	-0.20326797	-0.326158271	0.259106846	0.291211698	0.199585429	0.114341924	0.081504001	0.215047983	0.091649619	0.997528932	0.911187027	Bacteria.Bacteroidetes.Bacteroidia.Bacteroidales.Rikenellaceae.Alistipes	MRC1
454450	ENSG00000260314	rs941	0.432994602	0.44104225	0.155364876	0.187165654	-0.20739046	0.138829667	-0.170063776	0.109021968	0.262885257	0.179109348	0.118323993	0.08179643	0.180585225	0.090288748	0.998880039	0.950358135	Bacteria.Proteobacteria.Deltaproteobacteria.Desulfovibrionales.Desulfovibrionaceae.Bilophila	MRC1
454451	ENSG00000260314	rs941	0.344097881	0.446900065	0.504889182	0.706460551	-0.317770064	0.178000489	-0.104685133	0.039647967	0.33346306	0.232629809	0.156133827	0.104820138	0.284286204	0.159863926	0.933918569	0.988362545	Bacteria.Firmicutes.Clostridia.Clostridiales.Ruminococcaceae.Ruminococcaceae.UCG.003	MRC1
454452	ENSG00000260314	rs941	0.627648989	0.314896317	0.127023792	0.936076551	-0.122988135	0.175965056	-0.18323778	0.006607152	0.25237851	0.17375636	0.118567408	0.082067858	0.25860431	0.087792891	0.880633528	0.925906325	Bacteria.Firmicutes.Clostridia.Clostridiales.Lachnospiraceaencultured	MRC1
454453	ENSG00000260314	rs941	0.504335837	0.584218044	0.955573022	0.834804931	-0.189168931	0.109334704	0.006936566	-0.018278795	0.281770777	0.198812691	0.124040381	0.087304122	0.319671107	0.180814192	0.948662591	0.935365119	Bacteria.Firmicutes.Clostridia.Clostridiales.Ruminococcaceae.Ruminococcus.2	MRC1
454454	ENSG00000260314	rs941	0.342305688	0.269672197	0.559142593	0.401536506	-0.359426443	0.291067635	-0.085132951	0.085090615	0.375768967	0.261475745	0.145006971	0.100779148	0.351341021	0.142191989	0.998768023	0.977590899	Bacteria.Firmicutes.Clostridia.Clostridiales.Ruminococcaceae.Ruminococcaceae.NK4A214.group	MRC1
454455	ENSG00000260314	rs941	0.275304699	0.51998091	0.067782829	0.278490462	0.491025574	-0.192299951	0.285432638	-0.117881524	0.446364854	0.297292881	0.153711238	0.107879244	0.344550018	0.255203453	0.997152221	0.990360691	Bacteria.Firmicutes.Clostridia.Clostridiales.Family.XI	MRC1
454456	ENSG00000260314	rs941	0.111535509	0.085766606	0.039754398	0.029009534	1.02222405	-0.762683347	-0.296824663	0.221291187	0.63377557	0.437249406	0.141492367	0.099141434	0.435974501	0.186992902	0.999785669	0.999420701	Bacteria.Firmicutes.Clostridia.Clostridiales.Ruminococcaceae.Faecalibacterium	MRC1
454457	ENSG00000260314	rs941	0.382480476	0.43618564	0.591580006	0.764736869	-0.270389934	0.166461108	-0.076444178	0.030120868	0.307539409	0.212481328	0.141779763	0.100234309	0.207204687	0.084061901	0.999989953	0.995366106	Bacteria.Firmicutes.Clostridia.Clostridiales.Christensenellaceae	MRC1
454458	ENSG00000260314	rs941	0.491040204	0.407375366	0.684189848	0.839421371	-0.184248049	0.152442553	0.036055245	0.012457823	0.266054397	0.182818525	0.088250948	0.061237517	0.23751853	0.099044888	0.769527512	0.878197235	Bacteria.Proteobacteria.Betaproteobacteria.Burkholderiales.Alcaligenaceae.Sutterella	MRC1
454459	ENSG00000260314	rs941	0.074602441	0.077525136	0.007657461	0.006408407	0.836693719	-0.507720827	0.439120457	-0.297088293	0.461860604	0.283139157	0.159612584	0.10550607	0.210896811	0.07903236	0.999028109	0.997798285	Bacteria.Actinobacteria.Actinobacteria.Micrococcales.Micrococcaceae	MRC1
454460	ENSG00000260314	rs941	0.624960715	0.524200308	0.058563968	0.199979071	-0.127594366	0.112739153	-0.213194853	0.098304393	0.259795287	0.176074921	0.110761023	0.075935851	0.223419261	0.138124001	0.996033175	0.930860168	Bacteria.Firmicutes.Clostridia.Clostridiales.Lachnospiraceae.Lachnospiraceae.NK4A136.group	MRC1
454461	ENSG00000260314	rs941	0.500519537	0.473181309	0.890004247	0.844977218	-0.211354937	0.15370472	-0.017988812	0.018457209	0.312008798	0.213049971	0.129570848	0.0940247	0.416608105	0.234906612	0.943091276	0.942975841	Bacteria.Firmicutes.Clostridia.Clostridiales.Lachnospiraceae..Eubacterium..xylanophilum.group	MRC1
454462	ENSG00000260314	rs941	0.55510653	0.488679322	0.798721568	0.966863961	-0.165478572	0.131505126	0.025344719	0.002870941	0.278981655	0.188859846	0.09898999	0.068847948	0.223646283	0.122539259	0.998409995	0.996467843	Bacteria.Verrucomicrobia	MRC1
454463	ENSG00000260314	rs941	0.048450616	0.216718823	0.012777698	0.123483541	1.126202754	-0.430830398	0.46307621	-0.175606803	0.560117436	0.34542822	0.18091765	0.112550461	0.134966199	0.21826764	0.20021563	0.656022882	Bacteria.Firmicutes.Erysipelotrichia.Erysipelotrichales.Erysipelotrichaceae.Holdemanella	MRC1
454464	ENSG00000260314	rs941	0.559992007	0.551042969	0.667546898	0.68266768	-0.162277917	0.112545116	-0.045985046	0.030533448	0.27700811	0.187802969	0.106582432	0.074356008	0.306083254	0.157569952	0.942193233	0.92835038	Bacteria.Firmicutes.Clostridia.Clostridiales.Lachnospiraceae.Roseburia	MRC1
454465	ENSG00000260314	rs941	0.292820236	0.219494575	0.395103199	0.253244244	-0.439404226	0.317609247	0.164141467	-0.13898163	0.414369333	0.256208768	0.191757433	0.120584062	0.240585684	0.090171774	0.993501001	0.854035879	Bacteria.Firmicutes.Erysipelotrichia.Erysipelotrichales	MRC1
454466	ENSG00000260314	rs941	0.450801867	0.459092152	0.871178169	0.418530313	-0.213741213	0.141234155	0.018477056	-0.06247079	0.281763336	0.189650513	0.113499715	0.076738508	0.169688489	0.101476704	0.95477287	0.934586728	Bacteria.Firmicutes.Negativicutes.Selenomonadales.Veillonellaceae.Dialister	MRC1
454467	ENSG00000260314	rs941	0.877861801	0.905120695	0.173449728	0.212133391	0.048813163	-0.026407739	0.163644129	-0.103150982	0.316398632	0.220700787	0.118920901	0.081870742	0.398535799	0.283100766	0.995652601	0.976854668	Bacteria.Firmicutes.Clostridia.Clostridiales.Clostridiaceae.1	MRC1
454468	ENSG00000260314	rs941	0.903635601	0.649678643	0.773495112	0.963549384	-0.059912856	0.138787723	0.069667302	0.006734597	0.492962935	0.304164846	0.241071992	0.146807145	0.674195331	0.324943763	0.998929462	0.998920199	Bacteria.Firmicutes.Clostridia.Clostridiales.Lachnospiraceae..Eubacterium..ventriosum.group	MRC1
454469	ENSG00000260314	rs941	0.436562009	0.463997844	0.737812588	0.769886026	-0.259712336	0.178114696	-0.043957434	0.03000195	0.331786369	0.241818449	0.130761334	0.102141292	0.346059928	0.177454094	0.999550585	0.975879293	Bacteria.Firmicutes.Clostridia.Clostridiales.Lachnospiraceae.Lachnospiraceae.ND3007.group	MRC1
454470	ENSG00000260314	rs941	0.453706708	0.439499907	0.56910506	0.417312547	-0.199805689	0.14060162	0.073449368	-0.070122746	0.265097895	0.180781705	0.128354645	0.085911945	0.183260771	0.091120727	0.838929951	0.889897129	Bacteria.Proteobacteria.Gammaproteobacteria.Pasteurellales.Pasteurellaceae	MRC1
454471	ENSG00000260314	rs941	0.518516484	0.688484808	0.032912153	0.077206721	0.203962782	-0.084323885	-0.285385581	0.159264663	0.314216645	0.209406552	0.130975103	0.088718941	0.308428371	0.196422899	0.99786128	0.999462671	Bacteria.Firmicutes.Clostridia.Clostridiales.Lachnospiraceae.Anaerostipes	MRC1
454472	ENSG00000260314	rs941	0.349574274	0.366557248	0.356795022	0.409711304	-0.258443275	0.168814476	-0.115892473	0.068623426	0.274325139	0.185675357	0.1248857	0.082710835	0.205694291	0.091153935	0.715851537	0.906418779	Bacteria.Firmicutes.Clostridia.Clostridiales.Lachnospiraceae.Lachnospira	MRC1
454473	ENSG00000260314	rs941	0.640780697	0.888796116	0.685871963	0.204699453	-0.12195963	0.025670394	0.055799383	-0.13766151	0.260170967	0.182878193	0.137351772	0.107469581	0.266923718	0.17667732	0.801829686	0.941859322	Bacteria.Actinobacteria.Actinobacteria.Bifidobacteriales.Bifidobacteriaceae.Bifidobacterium	MRC1
454474	ENSG00000260314	rs941	0.531486226	0.575037082	0.96442037	0.929846472	-0.203909551	0.12322517	-0.007192333	-0.009803477	0.324153654	0.218697136	0.160626094	0.110930798	0.258612722	0.169151039	0.998970432	0.998994847	Bacteria.Firmicutes.Erysipelotrichia.Erysipelotrichales.Erysipelotrichaceae.Erysipelatoclostridium	MRC1
454475	ENSG00000260314	rs941	0.26295674	0.222142769	0.386718944	0.308980716	-0.453533453	0.335835109	-0.148977279	0.128715036	0.401688703	0.272487564	0.170971958	0.125543032	0.272372926	0.117618646	0.965654664	0.992258538	Bacteria.Firmicutes.Clostridia.Clostridiales.Ruminococcaceae.Ruminiclostridium.9	MRC1
454476	ENSG00000260314	rs941	0.257892702	0.376306413	0.069615309	0.12476492	0.541188963	-0.262038253	0.326782466	-0.167304216	0.474209999	0.294181701	0.177176792	0.107601691	0.256162566	0.223180253	0.998201428	0.99782309	Bacteria.Firmicutes.Bacilli.Bacillales.Staphylococcaceae.Staphylococcus	MRC1
454477	ENSG00000260691	rs113416991	0.016627471	0.014774406	0.6547647	0.672961666	0.405403193	-0.560786286	-0.044278658	0.04950518	0.164968777	0.223991058	0.098573997	0.116763979	0.034936214	0.010936339	0.824329231	0.834548375	Bacteria.Firmicutes.Clostridia.Clostridiales.Ruminococcaceae.Butyricicoccus	ANKRD20A1
454478	ENSG00000260691	rs113416991	0.048279899	0.026495454	0.273719882	0.332445482	0.343673558	-0.491975224	-0.069131145	0.075151325	0.170792317	0.216752878	0.062634322	0.076969986	0.052466013	0.013576032	0.99894297	0.998882343	Bacteria.Verrucomicrobia.Verrucomicrobiae.Verrucomicrobiales.Verrucomicrobiaceae.Akkermansia	ANKRD20A1
454479	ENSG00000260691	rs113416991	0.833670233	0.635233339	0.237578021	0.042865092	0.066458381	0.201814829	0.101328718	-0.222835416	0.31522398	0.42346226	0.085016166	0.107915968	0.783949936	0.505613835	0.758437265	0.890273479	Bacteria.Firmicutes.Clostridia.Clostridiales.Lachnospiraceae..Eubacterium..rectale.group	ANKRD20A1
454480	ENSG00000260691	rs113416991	0.508998446	0.669215878	0.006018646	0.001125928	0.114627739	-0.0973045	-0.212707184	0.323785143	0.172630128	0.226740784	0.074938814	0.095059663	0.338770199	0.229596951	0.734081587	0.425984165	Bacteria.Firmicutes.Clostridia.Clostridiales.Ruminococcaceae..Eubacterium..coprostanoligenes.group	ANKRD20A1
454481	ENSG00000260691	rs113416991	0.069926732	0.011151925	0.225118532	0.953526617	0.316746402	-0.530205524	0.095825698	-0.006256653	0.171931688	0.203036877	0.07825736	0.10695016	0.085682573	0.009000009	0.586211228	0.955521635	Bacteria.Actinobacteria.Actinobacteria	ANKRD20A1
454482	ENSG00000260691	rs113416991	0.07381068	0.120957079	0.62544791	0.155345648	0.342932308	-0.378374693	0.044425757	-0.157893647	0.188771134	0.240844497	0.090583143	0.109851282	0.091559345	0.051859949	0.997851323	0.935348541	Bacteria.Firmicutes.Clostridia.Clostridiales.Lachnospiraceae.Fusicatenibacter	ANKRD20A1
454483	ENSG00000260691	rs113416991	0.072106546	0.073819139	0.293604782	0.389680532	0.329158071	-0.469027958	-0.085264647	0.100424698	0.180088548	0.258189726	0.080538625	0.115976929	0.142255994	0.06617846	0.988161388	0.950695192	Bacteria.Firmicutes.Bacilli.Lactobacillales.Carnobacteriaceae	ANKRD20A1
454484	ENSG00000260691	rs113416991	0.007099014	0.003504888	0.853849638	0.322947564	0.445293539	-0.586850191	0.012069888	0.081671064	0.160247678	0.193774572	0.065266697	0.082009256	0.014755868	0.002220351	0.858104047	0.873225638	Bacteria.Fusobacteria.Fusobacteriia.Fusobacteriales	ANKRD20A1
454485	ENSG00000260691	rs113416991	0.173014198	0.175079343	0.436113761	0.179967907	0.300833205	-0.362397587	-0.069537731	0.145876634	0.218392269	0.264368287	0.088748323	0.107640624	0.152628717	0.076495977	0.999305535	0.989974535	Bacteria.Proteobacteria.Gammaproteobacteria.Pseudomonadales.Pseudomonadaceae.Pseudomonas	ANKRD20A1
454486	ENSG00000260691	rs113416991	0.505142092	0.163366171	0.31060798	0.660265436	0.191490005	-0.472604232	-0.110161888	0.054710875	0.285770153	0.335286329	0.10781195	0.123909245	0.54932129	0.157351124	0.996483139	0.880926995	Bacteria.Bacteroidetes.Bacteroidia.Bacteroidales.Porphyromonadaceae.Butyricimonas	ANKRD20A1
454487	ENSG00000260691	rs113416991	0.020335708	0.283189953	0.369357923	0.602017925	0.590429867	-0.399311073	0.077322025	0.065493745	0.248339478	0.369048996	0.085546629	0.124982569	0.155411933	0.260562914	0.998986731	0.998377846	Bacteria.Firmicutes.Clostridia.Clostridiales.Family.XI.Anaerococcus	ANKRD20A1
454488	ENSG00000260691	rs113416991	0.218180707	0.049114827	0.123531125	0.205455665	0.240638817	-0.43387813	-0.144596296	0.1337794	0.193559085	0.216444748	0.092687074	0.104615537	0.221234782	0.029935044	0.696504714	0.961152204	Bacteria.Bacteroidetes.Bacteroidia.Bacteroidales.Porphyromonadaceae.Odoribacter	ANKRD20A1
454489	ENSG00000260691	rs113416991	0.023074526	0.016055256	0.98258711	0.811318702	0.434676476	-0.573553772	-0.002013119	0.027193221	0.186840998	0.232096103	0.091887934	0.113454861	0.052806261	0.013659856	0.940186148	0.901530053	Bacteria.Firmicutes.Clostridia.Clostridiales.Ruminococcaceae.Ruminococcaceae.UCG.005	ANKRD20A1
454490	ENSG00000260691	rs113416991	0.080610368	0.281703489	0.734636408	0.122629062	0.355943052	-0.287202385	0.030017121	-0.175621362	0.200600081	0.264610811	0.088181906	0.112298721	0.141856069	0.151414745	0.998793879	0.998019463	Bacteria.Firmicutes.Clostridia.Clostridiales.Lachnospiraceae.Blautia	ANKRD20A1
454491	ENSG00000260691	rs113416991	0.063459054	0.142645221	0.541656368	0.943681742	0.618871592	-0.585558278	-0.068560769	-0.009538821	0.327838087	0.394657422	0.111754025	0.134515151	0.461700295	0.281045071	0.99967607	0.999141757	Bacteria.Firmicutes.Negativicutes.Selenomonadales	ANKRD20A1
454492	ENSG00000260691	rs113416991	0.00040603	0.000134127	0.038936817	0.02873256	0.694271918	-0.95827283	-0.145804416	0.207145151	0.186349711	0.236230659	0.069205412	0.092637543	0.003148598	0.000414588	0.999507593	0.811993614	Bacteria.Firmicutes.Clostridia.Clostridiales.Lachnospiraceae.Lachnoclostridium	ANKRD20A1
454493	ENSG00000260691	rs113416991	0.012514113	0.019438964	0.559968608	0.179751826	0.387479719	-0.478872333	0.044325686	-0.143097853	0.150912996	0.199899369	0.075659342	0.105537076	0.020346272	0.008864009	0.997048205	0.999513539	Bacteria.Firmicutes.Clostridia.Clostridiales.Lachnospiraceae.Dorea	ANKRD20A1
454494	ENSG00000260691	rs113416991	0.007211089	0.009548301	0.901912948	0.401356205	0.432350864	-0.533605675	-0.009602179	-0.094829965	0.155909753	0.199877573	0.077612147	0.112270951	0.017374319	0.006108552	0.765897438	0.921307549	Bacteria.Firmicutes.Bacilli.Lactobacillales.Streptococcaceae.Streptococcus	ANKRD20A1
454495	ENSG00000260691	rs113416991	0.011710927	0.006794451	0.762709284	0.925069447	0.420304088	-0.604478471	0.018030007	-0.007607846	0.162101715	0.216294744	0.059470416	0.080582985	0.03174642	0.008508838	0.943988959	0.967094883	Bacteria.Proteobacteria.Betaproteobacteria.Burkholderiales.Alcaligenaceae	ANKRD20A1
454496	ENSG00000260691	rs113416991	0.693530515	0.269785782	0.11741214	0.024730498	-0.154402075	0.629673813	0.112585969	-0.237142487	0.390103068	0.565792364	0.070966245	0.103189013	0.845408081	0.492376439	0.99911693	0.969632488	Bacteria.Bacteroidetes.Bacteroidia.Bacteroidales.Bacteroidaceae.Bacteroides	ANKRD20A1
454497	ENSG00000260691	rs113416991	0.002145522	0.001720453	0.146432053	0.190231002	0.475774252	-0.678062081	-0.096679796	0.110115172	0.148913366	0.207473822	0.065788287	0.083199114	0.007774615	0.001877606	0.997466038	0.994193156	Bacteria.Bacteroidetes.Bacteroidia.Bacteroidales.Rikenellaceae	ANKRD20A1
454498	ENSG00000260691	rs113416991	0.0268265	0.064454437	0.266328028	0.707609514	0.769971937	-0.759444306	0.13636211	-0.053240037	0.340001286	0.40385388	0.121637584	0.141335034	0.144014228	0.100935159	0.999437234	0.997643724	Bacteria.Proteobacteria.Betaproteobacteria.Neisseriales.Neisseriaceae	ANKRD20A1
454499	ENSG00000260691	rs113416991	0.002811694	0.000691762	0.414412802	0.223188068	0.485837162	-0.721141825	0.074541559	-0.127010667	0.156523336	0.202526055	0.090756642	0.103288824	0.011588781	0.000971184	0.93665316	0.878764997	Bacteria.Firmicutes.Clostridia.Clostridiales.Lachnospiraceae..Eubacterium..eligens.group	ANKRD20A1
454500	ENSG00000260691	rs113416991	0.007274345	0.002391545	0.782612516	0.68103727	0.419345569	-0.585497338	0.017589223	0.037936205	0.151393572	0.185365407	0.063489015	0.09188328	0.013607192	0.00205464	0.744441666	0.986229865	Bacteria.Firmicutes.Negativicutes.Selenomonadales.Veillonellaceae.Veillonella	ANKRD20A1
454501	ENSG00000260691	rs113416991	0.007541881	0.01649709	0.942184488	0.242069514	0.425330795	-0.492642068	-0.005590702	-0.132037573	0.15428842	0.200216545	0.07679408	0.111856311	0.017333347	0.008699053	0.777493473	0.955303348	Bacteria.Firmicutes.Bacilli.Lactobacillales.Streptococcaceae	ANKRD20A1
454502	ENSG00000260691	rs113416991	0.222537892	0.229127097	0.620388216	0.42934276	0.323518257	-0.396055248	-0.043803113	0.08661514	0.262720946	0.326277545	0.08802078	0.10892129	0.29786845	0.167832664	0.999586829	0.996426659	Bacteria.Firmicutes.Negativicutes.Selenomonadales.Veillonellaceae.Megasphaera	ANKRD20A1
454503	ENSG00000260691	rs113416991	0.008456676	0.030207604	0.578382143	0.794106227	0.464122854	-0.53243915	0.033555362	0.021626116	0.170967132	0.240365349	0.060079512	0.082529623	0.025798715	0.02618277	0.890675286	0.85659397	Bacteria.Firmicutes.Clostridia.Clostridiales.Lachnospiraceae.Tyzzerella	ANKRD20A1
454504	ENSG00000260691	rs113416991	0.047498167	0.027220121	0.865220064	0.92268091	0.467055772	-0.603337742	-0.016892316	-0.011129874	0.231271871	0.267131548	0.099135689	0.114235627	0.081204215	0.017072556	0.999513786	0.975910488	Bacteria.Firmicutes.Erysipelotrichia.Erysipelotrichales.Erysipelotrichaceae	ANKRD20A1
454505	ENSG00000260691	rs113416991	0.030125113	0.008379474	0.926370365	0.664576394	0.429920552	-0.698914239	-0.008836386	-0.05307998	0.193983622	0.25713595	0.095254428	0.121865749	0.10335265	0.015450046	0.999274386	0.998480911	Bacteria.Firmicutes.Clostridia.Clostridiales.Ruminococcaceae.Ruminococcaceae.UCG.013	ANKRD20A1
454506	ENSG00000260691	rs113416991	0.007051646	0.002206885	0.485521424	0.764594623	0.417961631	-0.588731522	0.081909872	-0.044628063	0.150280145	0.184813043	0.116781114	0.148417899	0.010489893	0.001514345	0.953370511	0.962141134	Bacteria.Firmicutes.Clostridia.Clostridiales.Ruminococcaceae.Ruminiclostridium.5	ANKRD20A1
454507	ENSG00000260691	rs113416991	0.027834741	0.006063481	0.643137995	0.405114723	0.503036832	-0.77624211	-0.032437683	0.076215721	0.223640798	0.273734556	0.069690283	0.090961119	0.107888863	0.016263531	0.87635143	0.995251343	Bacteria.Proteobacteria.Gammaproteobacteria	ANKRD20A1
454508	ENSG00000260691	rs113416991	0.006404002	0.00604771	0.795395519	0.726499357	0.420920146	-0.549469312	-0.017483813	-0.032166714	0.149469775	0.193701375	0.067152066	0.091570754	0.011904362	0.003655985	0.972085394	0.961745829	Bacteria.Proteobacteria.Deltaproteobacteria.Desulfovibrionales.Desulfovibrionaceae	ANKRD20A1
454509	ENSG00000260691	rs113416991	0.004948016	0.002838472	0.501269617	0.934928646	0.432176883	-0.58239574	0.038576623	0.005667769	0.148608184	0.187826725	0.057048215	0.069155077	0.010598858	0.002456481	0.973523722	0.998441752	Bacteria.Proteobacteria.Betaproteobacteria.Burkholderiales.Alcaligenaceae.Parasutterella	ANKRD20A1
454510	ENSG00000260691	rs113416991	0.719549573	0.252468397	0.181984342	0.032281103	-0.164949988	0.740200677	0.107549241	-0.245325042	0.457431202	0.641157588	0.079732035	0.112167293	0.907849349	0.529147278	0.998947111	0.981145089	Bacteria.Bacteroidetes	ANKRD20A1
454511	ENSG00000260691	rs113416991	0.090193046	0.030158932	0.386855776	0.22516856	0.810704942	-1.268518097	-0.099996815	0.178176391	0.471451483	0.572487261	0.11479339	0.145526047	0.514165091	0.307024064	0.881665156	0.99665811	Bacteria.Proteobacteria	ANKRD20A1
454512	ENSG00000260691	rs113416991	0.03006859	0.026700573	0.794172952	0.679447184	0.409220757	-0.542474291	0.017174709	-0.03553101	0.184578061	0.239337922	0.065563903	0.08560537	0.076571503	0.030224004	0.952158843	0.912225159	Bacteria.Firmicutes.Negativicutes.Selenomonadales.Veillonellaceae	ANKRD20A1
454513	ENSG00000260691	rs113416991	0.025235997	0.07718252	0.551106763	0.61503648	0.54800569	-0.533109222	0.064182485	0.07312982	0.239321703	0.296945495	0.10711791	0.144727613	0.08954399	0.070207227	0.921575224	0.996239777	Bacteria.Firmicutes.Clostridia.Clostridiales.Family.XIII.Family.XIII.AD3011.group	ANKRD20A1
454514	ENSG00000260691	rs113416991	0.014420125	0.004892869	0.41926313	0.678163595	0.3974264	-0.574203317	-0.053387858	0.033111078	0.158146665	0.197176865	0.065685027	0.0794376	0.022954193	0.003565457	0.679257835	0.988943773	Bacteria.Firmicutes.Negativicutes.Selenomonadales.Acidaminococcaceae	ANKRD20A1
454515	ENSG00000260691	rs113416991	0.049575177	0.132342902	0.726145349	0.286919427	0.384161917	-0.389095732	-0.028792263	0.105909381	0.1920435	0.255350132	0.081854029	0.098650438	0.117602217	0.106743577	0.876281493	0.88613173	Bacteria.Firmicutes.Clostridia.Clostridiales.Ruminococcaceae.Ruminococcaceae.UCG.014	ANKRD20A1
454516	ENSG00000260691	rs113416991	0.024088603	0.008043917	0.628046583	0.986059062	0.39715831	-0.62521868	0.031770956	0.001524318	0.172011413	0.228756948	0.065271325	0.086907278	0.059761881	0.011139637	0.970184809	0.960154343	Bacteria.Proteobacteria.Betaproteobacteria.Burkholderiales	ANKRD20A1
454517	ENSG00000260691	rs113416991	0.001943012	0.000826588	0.490655936	0.076187588	0.466358028	-0.62740042	0.039898961	-0.123119821	0.14447419	0.179018379	0.057562922	0.068341945	0.005105358	0.000770526	0.934169653	0.990835033	Bacteria.Bacteroidetes.Bacteroidia.Bacteroidales.Porphyromonadaceae.Parabacteroides	ANKRD20A1
454518	ENSG00000260691	rs113416991	0.004435512	0.001473291	0.968853933	0.807581309	0.438638477	-0.6224386	-0.002189247	-0.01647709	0.148859834	0.187536372	0.055856508	0.067383519	0.009579987	0.001579494	0.99994518	0.999865593	Bacteria.Bacteroidetes.Bacteroidia.Bacteroidales.Prevotellaceae	ANKRD20A1
454519	ENSG00000260691	rs113416991	0.213275724	0.252400175	0.369921655	0.182707215	0.282580934	-0.321203768	-0.087809884	0.158469942	0.224851466	0.278184455	0.097265251	0.117679301	0.273804908	0.184414005	0.96081397	0.87180213	Bacteria.Firmicutes.Clostridia.Clostridiales.Ruminococcaceae.Ruminiclostridium.6	ANKRD20A1
454520	ENSG00000260691	rs113416991	0.022643743	0.055966198	0.790007202	0.593184371	0.464650667	-0.502926675	0.020106067	0.052248695	0.199069551	0.25849711	0.075195438	0.097326666	0.074021371	0.041171767	0.997561223	0.997803387	Bacteria.Actinobacteria.Actinobacteria.Micrococcales	ANKRD20A1
454521	ENSG00000260691	rs113416991	0.01797997	0.004062525	0.186669758	0.276139393	0.375318031	-0.554212549	-0.078006877	0.076859783	0.154668241	0.186142751	0.058459904	0.069991753	0.031080383	0.002996099	0.608590584	0.824514589	Bacteria.Proteobacteria.Betaproteobacteria.Burkholderiales.Alcaligenaceae.Sutterella	ANKRD20A1
454522	ENSG00000260691	rs113416991	0.00550273	0.02095575	0.889186111	0.135252041	0.426746423	-0.456565736	0.008724471	-0.122965136	0.148668562	0.193015337	0.062374115	0.081314385	0.013908843	0.015230409	0.912401941	0.994448463	Bacteria.Bacteroidetes.Bacteroidia.Bacteroidales.Porphyromonadaceae	ANKRD20A1
454523	ENSG00000260691	rs113416991	0.000608505	0.000234395	0.036187647	0.046102123	0.782936337	-0.959807333	0.244159672	-0.26278818	0.217433579	0.246634728	0.114177075	0.129275984	0.009692033	0.001425164	0.998330087	0.999834196	Bacteria.Actinobacteria.Coriobacteriia.Coriobacteriales.Coriobacteriaceae.Collinsella	ANKRD20A1
454524	ENSG00000260691	rs113416991	0.46937487	0.473776496	0.110543796	0.036320661	0.156602735	-0.191250224	-0.141987099	0.219148595	0.215204211	0.265450076	0.087782706	0.102556658	0.305339655	0.154760666	0.773856405	0.916976133	Bacteria.Firmicutes.Clostridia.Clostridiales.Ruminococcaceae.Ruminococcus.2	ANKRD20A1
454525	ENSG00000260691	rs113416991	0.079651589	0.036461357	0.86686424	0.948566887	0.41170286	-0.625436644	-0.015645948	-0.007290542	0.231272089	0.292918172	0.092966239	0.112591106	0.200082589	0.050282885	0.999469974	0.997826072	Bacteria.Bacteroidetes.Bacteroidia.Bacteroidales.Porphyromonadaceae.Barnesiella	ANKRD20A1
454526	ENSG00000260691	rs113416991	0.731627238	0.201030521	0.156150125	0.017883264	-0.135856987	0.74050056	0.117601831	-0.272046612	0.394454174	0.573358805	0.081980855	0.11201159	0.906435269	0.467062737	0.956359196	0.754288641	Bacteria.Firmicutes.Clostridia.Clostridiales.Ruminococcaceae	ANKRD20A1
454527	ENSG00000260691	rs113416991	0.003091071	0.002703782	0.234397947	0.790975637	0.625873245	-0.712961582	0.124337835	-0.035900239	0.203757973	0.22871832	0.103607877	0.134901946	0.01691097	0.005182863	0.793428267	0.994506574	Bacteria.Firmicutes.Clostridia.Clostridiales.Family.XIII	ANKRD20A1
454528	ENSG00000260691	rs113416991	0.810366124	0.107101197	0.429322558	0.028572952	-0.175175123	1.683188402	0.094953482	-0.369890895	0.727117511	1.03034481	0.119401767	0.165247434	0.999415694	0.682896491	0.990344402	0.824459893	Bacteria.Firmicutes	ANKRD20A1
454529	ENSG00000260691	rs113416991	0.057118262	0.033181184	0.934253334	0.867700551	0.451860694	-0.5871888	-0.008272605	-0.01934149	0.233366178	0.269913074	0.099898736	0.11565814	0.098469441	0.023558935	0.993501001	0.954085234	Bacteria.Firmicutes.Erysipelotrichia.Erysipelotrichales	ANKRD20A1
454530	ENSG00000260691	rs113416991	0.010709692	0.003204749	0.789849782	0.939709916	0.420770848	-0.626787897	-0.014483006	-0.004931989	0.160193231	0.204880169	0.054123969	0.064960277	0.034035858	0.005189283	0.998735039	0.999709092	Bacteria.Bacteroidetes.Bacteroidia.Bacteroidales.Prevotellaceae.Prevotella.9	ANKRD20A1
454531	ENSG00000260691	rs113416991	0.059890305	0.030477313	0.642650734	0.432688965	0.378141313	-0.511698268	-0.045175458	0.09140781	0.197512472	0.231392141	0.096914105	0.115789962	0.070354829	0.017065911	0.999550314	0.996901429	Bacteria.Proteobacteria.Gammaproteobacteria.Pseudomonadales	ANKRD20A1
454532	ENSG00000260691	rs113416991	0.057156362	0.141802114	0.749192678	0.715213511	0.39112833	-0.506493191	-0.023520629	0.042672846	0.202032409	0.340636106	0.073263314	0.116454455	0.163264853	0.128200854	0.996423631	0.972258731	Bacteria.Bacteroidetes.Bacteroidia.Bacteroidales.Prevotellaceae.Prevotella.7	ANKRD20A1
454533	ENSG00000260691	rs113416991	0.003844274	0.001193055	0.31337683	0.282394682	0.443433671	-0.621809873	-0.086424518	0.115718463	0.14798132	0.183561296	0.085070115	0.106770551	0.009260625	0.000883165	0.984441985	0.943652426	Bacteria.Firmicutes.Clostridia.Clostridiales.Ruminococcaceae.Flavonifractor	ANKRD20A1
454534	ENSG00000260691	rs113416991	0.000169156	6.60E-05	0.01247928	0.026830386	0.755745064	-0.907257816	0.329967883	-0.341187156	0.189485878	0.212911913	0.128460385	0.15066412	0.00196107	0.000313728	0.626810339	0.994989321	Bacteria.Actinobacteria.Coriobacteriia.Coriobacteriales	ANKRD20A1
454535	ENSG00000260691	rs113416991	0.003075772	0.002540948	0.321739029	0.455826855	0.45893203	-0.6288203	0.072769383	-0.071627481	0.149326512	0.200375811	0.072887083	0.09548348	0.00955224	0.002561737	0.799177907	0.97484972	Bacteria.Firmicutes.Clostridia.Clostridiales.Peptostreptococcaceae.Intestinibacter	ANKRD20A1
454536	ENSG00000260691	rs113416991	0.048743702	0.224952788	0.506710426	0.233692691	0.360478498	-0.343466065	-0.051189157	0.134569485	0.179524744	0.280394867	0.076675256	0.111962893	0.154260182	0.149244522	0.99946547	0.972078348	Bacteria.Firmicutes.Erysipelotrichia.Erysipelotrichales.Erysipelotrichaceae..Clostridium..innocuum.group	ANKRD20A1
454537	ENSG00000260691	rs113416991	0.065174537	0.06783573	0.3428832	0.439251121	0.338999341	-0.48038678	-0.074188963	0.088543092	0.180769591	0.258749034	0.077655711	0.113784108	0.132528735	0.06619387	0.963485106	0.971945944	Bacteria.Firmicutes.Bacilli.Lactobacillales.Carnobacteriaceae.Granulicatella	ANKRD20A1
454538	ENSG00000260691	rs113416991	0.687306962	0.632502899	0.087169019	0.005007383	0.093520937	0.149092466	-0.182091898	0.398278449	0.231321674	0.310324538	0.104870867	0.137150776	0.600375337	0.363760017	0.846734024	0.571494446	Bacteria.Firmicutes.Clostridia.Clostridiales.Ruminococcaceae.Anaerotruncus	ANKRD20A1
454539	ENSG00000260691	rs113416991	0.000134026	7.55E-05	0.010544895	0.030744032	0.77071976	-0.903874682	0.32888066	-0.319448761	0.189985385	0.214044887	0.124931732	0.144695872	0.001717402	0.000371479	0.802469782	0.989731238	Bacteria.Actinobacteria.Coriobacteriia.Coriobacteriales.Coriobacteriaceae	ANKRD20A1
454540	ENSG00000260691	rs113416991	0.010886738	0.023079521	0.507750728	0.789976697	0.529464488	-0.581522031	-0.050838535	-0.026524774	0.202049845	0.249970442	0.076337462	0.09918624	0.038036927	0.019871119	0.99514452	0.969189617	Bacteria.Firmicutes.Clostridia.Clostridiales.Ruminococcaceae.Subdoligranulum	ANKRD20A1
454541	ENSG00000260691	rs113416991	0.012933207	0.0544874	0.856140822	0.494565885	0.444714103	-0.475076722	-0.015453169	-0.084318461	0.174058993	0.242662515	0.084907677	0.122756051	0.041178105	0.039377437	0.822829961	0.982679299	Bacteria.Firmicutes.Bacilli	ANKRD20A1
454542	ENSG00000260691	rs113416991	0.003952906	0.002895471	0.251872909	0.139132991	0.437185977	-0.571989734	0.083496726	-0.125955671	0.146369157	0.184873875	0.072232728	0.084132764	0.008707396	0.00261302	0.996033175	0.929840174	Bacteria.Firmicutes.Clostridia.Clostridiales.Lachnospiraceae.Lachnospiraceae.NK4A136.group	ANKRD20A1
454543	ENSG00000260691	rs113416991	0.322232558	0.340110583	0.271229195	0.227200051	0.232882064	-0.300312391	-0.098820687	0.141120003	0.233498543	0.312533008	0.089065579	0.11577128	0.385929817	0.226041398	0.689209409	0.81627426	Bacteria.Firmicutes.Erysipelotrichia.Erysipelotrichales.Erysipelotrichaceae.Faecalitalea	ANKRD20A1
454544	ENSG00000260691	rs113416991	0.004089301	0.003436449	0.429451678	0.820364403	0.440337081	-0.579921942	0.059667328	-0.02156795	0.148009325	0.191058287	0.075051359	0.094603383	0.010673917	0.002144607	0.693505372	0.898920655	Bacteria.Firmicutes.Clostridia.Clostridiales.Peptostreptococcaceae	ANKRD20A1
454545	ENSG00000260691	rs113416991	0.037519873	0.010162289	0.907979911	0.794178636	0.427059109	-0.583424808	-0.010010361	0.024623451	0.201170834	0.220462945	0.086272791	0.094001898	0.082041417	0.010712297	0.970428374	0.992591896	Bacteria.Firmicutes.Clostridia.Clostridiales.Ruminococcaceae.Ruminococcaceae.UCG.003	ANKRD20A1
454546	ENSG00000260691	rs113416991	0.005095943	0.003371127	0.099851128	0.53901098	0.420006721	-0.554724412	0.120387457	-0.059286249	0.144942867	0.182360115	0.072130705	0.096005671	0.01156145	0.002300294	0.46465654	0.963320761	Bacteria.Actinobacteria.Actinobacteria.Bifidobacteriales.Bifidobacteriaceae	ANKRD20A1
454547	ENSG00000260691	rs113416991	0.003334565	0.001380194	0.279475606	0.564093614	0.449386344	-0.610846841	0.078392804	-0.048499068	0.147549473	0.182872224	0.071889638	0.083662999	0.00848694	0.001268591	0.999334555	0.984995763	Bacteria.Firmicutes.Erysipelotrichia.Erysipelotrichales.Erysipelotrichaceae.Erysipelotrichaceae.UCG.003	ANKRD20A1
454548	ENSG00000260691	rs113416991	0.003448528	0.001223883	0.350412021	0.312963564	0.449278235	-0.62014158	-0.066364218	0.082814605	0.148075984	0.183514865	0.070565837	0.081446646	0.00767973	0.000948549	0.996546716	0.994860843	Bacteria.Firmicutes.Clostridia.Clostridiales.Ruminococcaceae.Ruminococcaceae.UCG.002	ANKRD20A1
454549	ENSG00000260691	rs113416991	0.765492045	0.364823154	0.047788096	0.009183203	-0.083544057	0.366363877	0.130423853	-0.227417306	0.278935667	0.40149162	0.064668769	0.084725245	0.78009801	0.384698575	0.999785669	0.999420701	Bacteria.Firmicutes.Clostridia.Clostridiales.Ruminococcaceae.Faecalibacterium	ANKRD20A1
454550	ENSG00000260691	rs113416991	0.01488714	0.102386129	0.831366533	0.28760396	0.402247331	-0.404058438	-0.012385699	0.097142683	0.160856645	0.243936385	0.05793277	0.090614314	0.040527115	0.052964437	0.99830237	0.997282036	Bacteria.Firmicutes.Clostridia.Clostridiales.Clostridiaceae.1.Clostridium.sensu.stricto.1	ANKRD20A1
454551	ENSG00000260691	rs113416991	0.006888024	0.003421096	0.828838067	0.335866567	0.447797963	-0.589169363	0.014174746	0.079522676	0.160516037	0.194006376	0.065306024	0.082029759	0.01442113	0.002258622	0.842861445	0.8806471	Bacteria.Fusobacteria.Fusobacteriia.Fusobacteriales.Fusobacteriaceae.Fusobacterium	ANKRD20A1
454552	ENSG00000260691	rs113416991	0.02013201	0.020409505	0.564938505	0.469593411	0.397007784	-0.522861163	-0.032181868	0.052615909	0.16670148	0.220054129	0.05563601	0.072340746	0.067822543	0.026579863	0.999614985	0.99936283	Bacteria.Firmicutes.Clostridia.Clostridiales.Lachnospiraceae.Tyzzerella.4	ANKRD20A1
454553	ENSG00000260691	rs113416991	0.241687312	0.548227174	0.323657428	0.087945535	0.262059651	-0.183312338	0.082607999	-0.207238204	0.221823141	0.30373537	0.083072762	0.119652708	0.373509664	0.335006541	0.995261573	0.962978444	Bacteria.Firmicutes.Clostridia.Clostridiales.Lachnospiraceae.Lachnospiraceae.UCG.008	ANKRD20A1
454554	ENSG00000260691	rs113416991	0.006282833	0.042185318	0.334669607	0.964403407	0.551772662	-0.59057663	0.072417639	-0.004992646	0.195458124	0.285039748	0.074514634	0.111447417	0.046927652	0.050690271	0.997152221	0.992972706	Bacteria.Firmicutes.Clostridia.Clostridiales.Family.XI	ANKRD20A1
454555	ENSG00000260691	rs113416991	0.044418897	0.01711576	0.439801199	0.783497818	0.363393428	-0.58499254	0.053172589	-0.025326791	0.177332273	0.239156701	0.068413107	0.091801734	0.109391401	0.019038974	0.952041951	0.931534808	Bacteria.Proteobacteria.Betaproteobacteria	ANKRD20A1
454556	ENSG00000260691	rs113416991	0.00533288	0.002189939	0.338842708	0.343337008	0.427168661	-0.608211636	0.066638345	-0.079484431	0.148239419	0.190773857	0.069166973	0.083277436	0.014454575	0.001837012	0.709049069	0.882461267	Bacteria.Firmicutes.Clostridia.Clostridiales.Lachnospiraceae.Lachnospira	ANKRD20A1
454557	ENSG00000260691	rs113416991	0.00753259	0.006286575	0.936129029	0.347324014	0.431586853	-0.547639264	-0.005971898	-0.084785797	0.156532226	0.194008655	0.074238418	0.089574089	0.017463858	0.003680356	0.920797632	0.968856518	Bacteria.Firmicutes.Clostridia.Clostridiales.Lachnospiraceae..Eubacterium..hallii.group	ANKRD20A1
454558	ENSG00000260691	rs113416991	0.004219002	0.001428537	0.867357417	0.882691958	0.44520533	-0.616837215	-0.011511792	-0.013189137	0.150195721	0.18528715	0.06865838	0.089037693	0.008675452	0.001100226	0.880717713	0.937217323	Bacteria.Proteobacteria.Gammaproteobacteria.Pasteurellales.Pasteurellaceae	ANKRD20A1
454559	ENSG00000260691	rs113416991	0.002413274	0.011343747	0.136463269	0.744527307	0.657921363	-0.692703187	0.110388879	-0.032131215	0.208495204	0.265920852	0.073228115	0.098190632	0.020187561	0.017950733	0.999814869	0.942552604	Bacteria.Actinobacteria.Actinobacteria.Corynebacteriales.Corynebacteriaceae	ANKRD20A1
454560	ENSG00000260691	rs113416991	0.056526493	0.049750264	0.054329746	0.041166533	0.306263486	-0.406909401	0.15976984	-0.220877198	0.157783733	0.20357583	0.081553374	0.106058165	0.061567488	0.021804647	0.842610887	0.749016864	Bacteria.Firmicutes.Clostridia.Clostridiales.Lachnospiraceaencultured	ANKRD20A1
454561	ENSG00000260691	rs113416991	0.002149985	0.001724254	0.146499565	0.190267861	0.475637815	-0.677904084	-0.096731391	0.110134148	0.148902995	0.207471621	0.065834583	0.083220463	0.007790565	0.001899662	0.997528932	0.993985312	Bacteria.Bacteroidetes.Bacteroidia.Bacteroidales.Rikenellaceae.Alistipes	ANKRD20A1
454562	ENSG00000260691	rs113416991	0.006021065	0.006078757	0.639890303	0.816200968	0.421440302	-0.547920355	-0.031284036	-0.021286324	0.14848507	0.193280588	0.066558982	0.091215077	0.012829487	0.003775491	0.908958742	0.953661219	Bacteria.Proteobacteria.Deltaproteobacteria	ANKRD20A1
454563	ENSG00000260691	rs113416991	0.010887112	0.001052508	0.649892003	0.270417999	0.449674147	-0.683115601	-0.026948044	0.084190159	0.171601765	0.199288934	0.059097512	0.075749769	0.035833789	0.002130138	0.998302481	0.99762474	Bacteria.Proteobacteria.Gammaproteobacteria.Enterobacteriales.Enterobacteriaceae.Escherichia.Shigella	ANKRD20A1
454564	ENSG00000260691	rs113416991	0.013513597	0.004462378	0.556668683	0.698262303	0.404387689	-0.573568864	-0.047430463	0.043514067	0.159327046	0.194790873	0.080281028	0.111757518	0.023491457	0.002587227	0.826781148	0.997649073	Bacteria.Firmicutes.Clostridia.Clostridiales.Ruminococcaceaencultured	ANKRD20A1
454565	ENSG00000260691	rs113416991	0.017391338	0.032810962	0.702706373	0.364978348	0.406227967	-0.482534271	-0.024485952	0.079038689	0.166503012	0.221321996	0.063876794	0.086645298	0.046726866	0.024950287	0.961889102	0.997412515	Bacteria.Proteobacteria.Gammaproteobacteria.Enterobacteriales.Enterobacteriaceae.Citrobacter	ANKRD20A1
454566	ENSG00000260691	rs113416991	0.993039077	0.869241169	0.011105313	0.042630432	-0.0019382	0.067266343	-0.209556081	0.282120607	0.221320233	0.407022982	0.080198771	0.136467674	0.563387362	0.481159732	0.198521895	0.549920599	Bacteria.Firmicutes.Erysipelotrichia.Erysipelotrichales.Erysipelotrichaceae.Holdemanella	ANKRD20A1
454567	ENSG00000260691	rs113416991	0.180519199	0.160836405	0.236827503	0.363901298	0.274403476	-0.419263833	-0.106979079	0.112250623	0.202738963	0.295630552	0.089611844	0.122775767	0.264384102	0.101195997	0.998768023	0.968795904	Bacteria.Firmicutes.Clostridia.Clostridiales.Ruminococcaceae.Ruminococcaceae.NK4A214.group	ANKRD20A1
454568	ENSG00000260691	rs113416991	0.004538235	0.001590539	0.54420456	0.984019552	0.436904966	-0.609353974	0.034187116	0.00135168	0.148676891	0.184990147	0.056079095	0.06722804	0.008702282	0.001272992	0.95477287	0.987475618	Bacteria.Firmicutes.Negativicutes.Selenomonadales.Veillonellaceae.Dialister	ANKRD20A1
454569	ENSG00000260691	rs113416991	0.004962032	0.000126401	0.178384332	0.019333741	0.565034704	-0.854402821	0.136775726	-0.271125591	0.19435945	0.209729322	0.100553195	0.113075748	0.030046202	0.000642576	0.999550585	0.668636342	Bacteria.Firmicutes.Clostridia.Clostridiales.Lachnospiraceae.Lachnospiraceae.ND3007.group	ANKRD20A1
454570	ENSG00000260691	rs113416991	0.038779219	0.011005689	0.492990296	0.5271369	0.373247441	-0.540315254	-0.052542074	0.060176854	0.17701253	0.206513866	0.076214554	0.094654706	0.054483498	0.00550526	0.999989953	0.995249858	Bacteria.Firmicutes.Clostridia.Clostridiales.Christensenellaceae	ANKRD20A1
454571	ENSG00000260691	rs113416991	0.066754326	0.105155499	0.683024765	0.17000443	0.361939484	-0.393549856	0.031228567	-0.122304281	0.194161835	0.23954273	0.076139504	0.088157257	0.100602658	0.049709426	0.99786128	0.999462671	Bacteria.Firmicutes.Clostridia.Clostridiales.Lachnospiraceae.Anaerostipes	ANKRD20A1
454572	ENSG00000260691	rs113416991	0.02027901	0.030163347	0.849430704	0.183760354	0.409729943	-0.473261121	0.011994667	-0.111813652	0.172254488	0.213590548	0.062933909	0.083235086	0.04105135	0.0179063	0.955567321	0.830920119	Bacteria.Firmicutes.Clostridia.Clostridiales.Lachnospiraceae.Roseburia	ANKRD20A1
454573	ENSG00000260691	rs113416991	0.036251615	0.010330433	0.558043382	0.585105375	0.381535962	-0.548372349	-0.044009334	0.051423846	0.178482047	0.20770066	0.074751362	0.093730073	0.052881636	0.005193818	0.999417824	0.997023453	Bacteria.Firmicutes.Clostridia.Clostridiales.Christensenellaceae.Christensenellaceae.R.7.group	ANKRD20A1
454574	ENSG00000260691	rs113416991	0.719558587	0.25250215	0.181991877	0.032288556	-0.164946407	0.740154237	0.107549766	-0.245318273	0.457436637	0.641163437	0.079733818	0.11216921	0.906199841	0.528686954	0.998912436	0.981117471	Bacteria.Bacteroidetes.Bacteroidia.Bacteroidales	ANKRD20A1
454575	ENSG00000260691	rs113416991	0.110478148	0.163622324	0.763505646	0.360333016	0.377108828	-0.406804085	-0.02581731	0.097712299	0.233101577	0.288783011	0.085451976	0.10607776	0.252353143	0.126855062	0.999028109	0.997798285	Bacteria.Actinobacteria.Actinobacteria.Micrococcales.Micrococcaceae	ANKRD20A1
454576	ENSG00000260691	rs113416991	0.04789018	0.025661356	0.273749176	0.339851153	0.344203566	-0.493978953	-0.069101362	0.07390019	0.170748875	0.216377393	0.062611195	0.076865819	0.051244312	0.013436184	0.998409995	0.996467843	Bacteria.Verrucomicrobia	ANKRD20A1
454577	ENSG00000260691	rs113416991	0.003809313	0.004978015	0.088246861	0.052761705	0.438519211	-0.544918783	0.115355955	-0.197552002	0.146186674	0.187513359	0.066667429	0.100160624	0.008155464	0.003473975	0.918237398	0.846328764	Bacteria.Firmicutes.Clostridia.Clostridiales.Lachnospiraceae.Coprococcus.1	ANKRD20A1
454578	ENSG00000260691	rs113416991	0.034630753	0.073448432	0.506470564	0.238585095	0.363399157	-0.42420389	-0.047187634	0.113456372	0.168453853	0.233207451	0.070641442	0.095398081	0.053756598	0.03634131	0.998970432	0.998994847	Bacteria.Firmicutes.Erysipelotrichia.Erysipelotrichales.Erysipelotrichaceae.Erysipelatoclostridium	ANKRD20A1
454579	ENSG00000260691	rs113416991	0.010644007	0.00066757	0.58152707	0.169519282	0.461046884	-0.747494926	-0.032744155	0.107470507	0.175372184	0.209271844	0.059116888	0.077375766	0.042939336	0.001792347	0.968653291	0.965530807	Bacteria.Proteobacteria.Gammaproteobacteria.Enterobacteriales.Enterobacteriaceae	ANKRD20A1
454580	ENSG00000260691	rs113416991	0.008830277	0.035728856	0.825977665	0.243633684	0.436821995	-0.460258736	-0.017381041	-0.13943828	0.161863178	0.214682446	0.078740492	0.11852278	0.024502457	0.019224721	0.686747984	0.910444892	Bacteria.Firmicutes.Bacilli.Lactobacillales	ANKRD20A1
454581	ENSG00000260691	rs113416991	0.005093944	0.003376209	0.099773812	0.539674822	0.420008964	-0.554627127	0.120419491	-0.059193102	0.144936691	0.182359187	0.072133101	0.096012275	0.01158281	0.002303946	0.465861019	0.962515407	Bacteria.Actinobacteria.Actinobacteria.Bifidobacteriales.Bifidobacteriaceae.Bifidobacterium	ANKRD20A1
454582	ENSG00000260691	rs113416991	0.014259097	0.007492018	0.772055797	0.93965226	0.474842731	-0.611947932	0.029031697	0.009016678	0.188626347	0.221788685	0.099806693	0.118646907	0.03234231	0.006892601	0.998173674	0.999631787	Bacteria.Firmicutes.Bacilli.Bacillales	ANKRD20A1
454583	ENSG00000260691	rs113416991	0.01424056	0.106216969	0.697334498	0.230374784	0.394539585	-0.393430663	-0.021719779	0.1073472	0.156695423	0.240214881	0.055603027	0.088674364	0.036270176	0.057547082	0.998115183	0.976854668	Bacteria.Firmicutes.Clostridia.Clostridiales.Clostridiaceae.1	ANKRD20A1
454584	ENSG00000260691	rs113416991	0.089088674	0.024133568	0.387134662	0.725572464	0.334508491	-0.559844865	-0.072640482	0.034415006	0.193844205	0.242551958	0.083438405	0.09762601	0.14036609	0.023461005	0.974916192	0.986236483	Bacteria.Firmicutes.Clostridia.Clostridiales.Ruminococcaceae.Ruminococcus.1	ANKRD20A1
454585	ENSG00000260691	rs113416991	0.171686897	0.072194141	0.447236597	0.415807892	0.31075448	-0.462398891	-0.074136699	0.087456436	0.224888045	0.253066834	0.096961762	0.106801435	0.235335626	0.066885072	0.861493057	0.885626978	Bacteria.Firmicutes.Clostridia.Clostridiales.Lachnospiraceae..Eubacterium..xylanophilum.group	ANKRD20A1
454586	ENSG00000260691	rs113416991	0.066743675	0.043994801	0.63036746	0.75375602	0.37402265	-0.555830419	-0.036075857	0.029653216	0.200635783	0.270680745	0.074619756	0.094137433	0.183990099	0.065626598	0.984987993	0.979204363	Bacteria.Proteobacteria.Deltaproteobacteria.Desulfovibrionales.Desulfovibrionaceae.Desulfovibrio	ANKRD20A1
454587	ENSG00000260691	rs113416991	0.010013743	0.005688607	0.810981379	0.805274767	0.415985349	-0.558497861	-0.016545947	-0.023309019	0.156864358	0.195374437	0.068906956	0.094170514	0.01657795	0.003198366	0.998880039	0.994081098	Bacteria.Proteobacteria.Deltaproteobacteria.Desulfovibrionales.Desulfovibrionaceae.Bilophila	ANKRD20A1
454588	ENSG00000260691	rs113416991	0.692645101	0.181216163	0.588797374	0.026638983	0.169802351	0.942857514	0.043680427	-0.291737702	0.42770895	0.697745764	0.080407817	0.128659507	0.896859433	0.475423973	0.876277026	0.630031783	Bacteria.Firmicutes.Clostridia.Clostridiales.Lachnospiraceae	ANKRD20A1
454589	ENSG00000260691	rs113416991	0.596839401	0.088651284	0.237345788	0.018346164	-0.329926684	1.590261406	0.124320241	-0.364447167	0.620716968	0.920250379	0.104254188	0.150684851	0.987348183	0.507713042	0.996576058	0.629928041	Bacteria.Firmicutes.Clostridia.Clostridiales	ANKRD20A1
454590	ENSG00000260691	rs113416991	0.167088334	0.136343639	0.679321844	0.542666946	0.351307367	-0.45854489	-0.045481248	0.078139262	0.251469833	0.304088219	0.109533209	0.127686954	0.209554883	0.116686991	0.998201428	0.99782309	Bacteria.Firmicutes.Bacilli.Bacillales.Staphylococcaceae.Staphylococcus	ANKRD20A1
454591	ENSG00000260691	rs113416991	0.027643999	0.012599155	0.504999923	0.763391807	0.389142077	-0.57119631	-0.044502251	0.02475563	0.172785768	0.222690253	0.066390702	0.081897292	0.04158627	0.008169091	0.789977512	0.989945032	Bacteria.Firmicutes.Negativicutes.Selenomonadales.Acidaminococcaceae.Phascolarctobacterium	ANKRD20A1
454592	ENSG00000260691	rs113416991	0.159330988	0.156838698	0.892037535	0.746347107	0.406141307	-0.509799803	0.01235163	-0.038062065	0.28533219	0.355984373	0.090653441	0.117180113	0.46536531	0.224142994	0.996108676	0.998901623	Bacteria.Firmicutes.Clostridia.Clostridiales.Lachnospiraceae..Ruminococcus..gnavus.group	ANKRD20A1
454593	ENSG00000260691	rs113416991	0.11897174	0.033724135	0.328966167	0.221245674	0.315555302	-0.467997212	-0.074717735	0.093717523	0.199764778	0.215808891	0.075973326	0.075890716	0.1656913	0.031691551	0.864071281	0.926870238	Bacteria.Firmicutes.Clostridia.Clostridiales.Lachnospiraceae.Lachnospiraceae.UCG.010	ANKRD20A1
454594	ENSG00000260691	rs113416991	0.094837008	0.043402662	0.773129453	0.709587302	0.513654604	-0.714558782	0.038714267	-0.059287453	0.303086054	0.346970889	0.13374209	0.158513534	0.258218815	0.065468287	0.998929462	0.998920199	Bacteria.Firmicutes.Clostridia.Clostridiales.Lachnospiraceae..Eubacterium..ventriosum.group	ANKRD20A1
454595	ENSG00000260691	rs113416991	0.004306485	0.001488121	0.873528375	0.945678622	0.443621794	-0.614732271	-0.01092421	-0.006042076	0.150024626	0.185397161	0.06836269	0.088341929	0.008594089	0.001168023	0.903625197	0.991310041	Bacteria.Proteobacteria.Gammaproteobacteria.Pasteurellales.Pasteurellaceae.Haemophilus	ANKRD20A1
454596	ENSG00000260691	rs113416991	0.257183236	0.058517333	0.114754169	0.26362605	0.225497556	-0.43086386	-0.137981747	0.111670169	0.197292152	0.223803977	0.086330562	0.099044905	0.270338479	0.047637662	0.950146129	0.992258538	Bacteria.Firmicutes.Clostridia.Clostridiales.Ruminococcaceae.Ruminiclostridium.9	ANKRD20A1
454597	ENSG00000260691	rs113416991	0.170629514	0.04471823	0.307459203	0.758858509	0.286486275	-0.510166396	0.099555385	-0.041866536	0.20680672	0.249316716	0.096794645	0.135817513	0.211337784	0.034513987	0.925664213	0.979665691	Bacteria.Actinobacteria	ANKRD20A1
454598	ENSG00000260903	rs6089135	0.550383904	0.770458451	0.920389893	0.324682726	-0.128850184	0.12885019	0.007982787	-0.180299926	0.21465477	0.439795354	0.079568719	0.181701801	0.564025055	0.382450164	0.996483139	0.867242861	Bacteria.Bacteroidetes.Bacteroidia.Bacteroidales.Porphyromonadaceae.Butyricimonas	XKR7
454599	ENSG00000260903	rs6089135	0.243589164	0.08856957	0.676841067	0.723347135	-0.171952117	0.464316566	0.026342149	0.040171412	0.146145652	0.268619701	0.062923691	0.112999073	0.163519021	0.034589934	0.997466038	0.99585736	Bacteria.Bacteroidetes.Bacteroidia.Bacteroidales.Rikenellaceae	XKR7
454600	ENSG00000260903	rs6089135	0.04339869	0.019578943	0.075377167	0.197385212	-0.361982307	0.772995827	0.117869035	-0.166919752	0.17576562	0.323064225	0.065242117	0.128186071	0.092664603	0.023972187	0.681044508	0.796211382	Bacteria.Firmicutes.Negativicutes.Selenomonadales.Veillonellaceae	XKR7
454601	ENSG00000260903	rs6089135	0.385129019	0.082894246	0.37717226	0.987873345	-0.117036829	0.559971395	-0.076287849	0.002279306	0.133864529	0.318010061	0.085802323	0.149396201	0.209038202	0.028531297	0.639148475	0.960460929	Bacteria.Firmicutes.Bacilli.Lactobacillales.Streptococcaceae	XKR7
454602	ENSG00000260903	rs6089135	0.590427163	0.104645127	0.470726993	0.959106696	-0.082970051	0.430452564	0.049961727	-0.005685796	0.153404865	0.261612044	0.068867871	0.110468774	0.265910088	0.041392019	0.999550314	0.999283125	Bacteria.Proteobacteria.Gammaproteobacteria.Pseudomonadales	XKR7
454603	ENSG00000260903	rs6089135	0.097358405	0.035172412	0.003259955	0.01073849	-0.207494734	0.509458165	0.187641619	-0.335531884	0.123385806	0.236888089	0.061452646	0.127790807	0.07482876	0.015855481	0.156749037	0.544873811	Bacteria.Firmicutes.Negativicutes.Selenomonadales.Veillonellaceae.Veillonella	XKR7
454604	ENSG00000260903	rs6089135	0.233638116	0.18621239	0.594434187	0.632951348	-0.169447214	0.396273254	0.039146104	0.074610587	0.140964811	0.296662693	0.073167569	0.155501447	0.181071857	0.07189194	0.708189062	0.938195992	Bacteria.Actinobacteria.Actinobacteria	XKR7
454605	ENSG00000260903	rs6089135	0.416263212	0.095257725	0.792155211	0.484073259	-0.195996586	0.71568449	-0.028966235	0.158253016	0.239585281	0.422844618	0.109478809	0.224875862	0.491232882	0.118393406	0.958283467	0.981962125	Bacteria.Firmicutes.Clostridia.Clostridiales.Ruminococcaceae.Anaerotruncus	XKR7
454606	ENSG00000260903	rs6089135	0.196873812	0.133748194	0.44758122	0.650686267	-0.182003321	0.569937558	-0.069176486	0.109301848	0.139607994	0.375411649	0.090543382	0.240285701	0.166024813	0.055744079	0.791055312	0.833526776	Bacteria.Firmicutes.Clostridia.Clostridiales.Ruminococcaceae.Butyricicoccus	XKR7
454607	ENSG00000260903	rs6089135	0.456840046	0.198035784	0.985872519	0.450113698	-0.146185857	0.389871731	0.001455475	-0.10789437	0.195314793	0.29984241	0.08188644	0.142014359	0.336468625	0.1269425	0.989101651	0.950695192	Bacteria.Firmicutes.Bacilli.Lactobacillales.Carnobacteriaceae	XKR7
454608	ENSG00000260903	rs6089135	0.276036005	0.160315171	0.842305707	0.301708715	-0.144535346	0.378192056	-0.010488964	-0.120974853	0.131591379	0.266333031	0.052515668	0.116218648	0.152757412	0.041785555	0.842861445	0.8806471	Bacteria.Fusobacteria.Fusobacteriia.Fusobacteriales.Fusobacteriaceae.Fusobacterium	XKR7
454609	ENSG00000260903	rs6089135	0.253214216	0.143935253	0.664070638	0.915765393	-0.151999799	0.439994514	-0.023417231	-0.013207316	0.131870535	0.297523055	0.053677026	0.124391705	0.142703572	0.045688173	0.729566159	0.999675186	Bacteria.Firmicutes.Negativicutes.Selenomonadales.Acidaminococcaceae	XKR7
454610	ENSG00000260903	rs6089135	0.598628867	0.362232526	0.3691934	0.748753418	0.232641244	0.719732611	-0.093574301	-0.0580126	0.43983424	0.784468031	0.103491838	0.180373574	0.779635171	0.589119198	0.877993233	0.99665811	Bacteria.Proteobacteria	XKR7
454611	ENSG00000260903	rs6089135	0.312053955	0.029238532	0.96010353	0.218653316	-0.14069642	0.593257897	0.002591866	0.130507585	0.138110463	0.266179524	0.051616428	0.105083506	0.158609598	0.014542273	0.99894297	0.998882343	Bacteria.Verrucomicrobia.Verrucomicrobiae.Verrucomicrobiales.Verrucomicrobiaceae.Akkermansia	XKR7
454612	ENSG00000260903	rs6089135	0.317494584	0.076954557	0.493552694	0.801696164	-0.132416175	0.478485983	-0.050411658	0.038869274	0.131463428	0.266309575	0.073219829	0.154141439	0.151494169	0.025315275	0.997048205	0.999513539	Bacteria.Firmicutes.Clostridia.Clostridiales.Lachnospiraceae.Dorea	XKR7
454613	ENSG00000260903	rs6089135	0.368235223	0.224589115	0.913121403	0.060984135	-0.142018569	0.328634919	-0.006342346	0.216514217	0.15675458	0.268074437	0.057909737	0.113586051	0.232193956	0.093928837	0.999507593	0.920538495	Bacteria.Firmicutes.Clostridia.Clostridiales.Lachnospiraceae.Lachnoclostridium	XKR7
454614	ENSG00000260903	rs6089135	0.255634978	0.057438943	0.687200938	0.685848561	-0.151124953	0.491400261	-0.024094841	0.049879008	0.131788138	0.254122869	0.059576625	0.122768927	0.127183674	0.017752579	0.996546716	0.99835739	Bacteria.Firmicutes.Clostridia.Clostridiales.Ruminococcaceae.Ruminococcaceae.UCG.002	XKR7
454615	ENSG00000260903	rs6089135	0.569794813	0.076088367	0.831433386	0.481365679	-0.111193373	0.53904468	0.013675649	0.073664584	0.194661577	0.29911198	0.063992138	0.104028754	0.383245294	0.063238903	0.999614985	0.99936283	Bacteria.Firmicutes.Clostridia.Clostridiales.Lachnospiraceae.Tyzzerella.4	XKR7
454616	ENSG00000260903	rs6089135	0.078209865	0.038340398	0.081685061	0.692236357	-0.253479161	0.554855756	0.100774703	-0.049674637	0.141690732	0.262526735	0.05699974	0.124948307	0.078419436	0.023596845	0.74775286	0.996759562	Bacteria.Bacteroidetes.Bacteroidia.Bacteroidales.Porphyromonadaceae	XKR7
454617	ENSG00000260903	rs6089135	0.277304656	0.160954601	0.854227384	0.298110735	-0.144074717	0.377546329	-0.009691732	-0.121904319	0.13152206	0.266291085	0.052544446	0.116235847	0.153484896	0.040617052	0.858104047	0.873225638	Bacteria.Fusobacteria.Fusobacteriia.Fusobacteriales	XKR7
454618	ENSG00000260903	rs6089135	0.309521165	0.058195125	0.827743458	0.562550738	-0.161855215	0.570547899	-0.012987164	0.071315221	0.15804436	0.29597065	0.059448226	0.122535134	0.230861385	0.035535264	0.99830237	0.997282036	Bacteria.Firmicutes.Clostridia.Clostridiales.Clostridiaceae.1.Clostridium.sensu.stricto.1	XKR7
454619	ENSG00000260903	rs6089135	0.466275951	0.105147059	0.586629536	0.958203824	-0.107308418	0.479325611	-0.039927914	0.007863484	0.146436438	0.291744799	0.073073742	0.149475563	0.25665913	0.04676347	0.997851323	0.986280984	Bacteria.Firmicutes.Clostridia.Clostridiales.Lachnospiraceae.Fusicatenibacter	XKR7
454620	ENSG00000260903	rs6089135	0.78500224	0.093805799	0.84958781	0.333223323	-0.085339828	0.902666799	-0.020088916	-0.196853531	0.31155119	0.530924986	0.105514466	0.201944362	0.834019599	0.235219643	0.99967607	0.999141757	Bacteria.Firmicutes.Negativicutes.Selenomonadales	XKR7
454621	ENSG00000260903	rs6089135	0.461128913	0.844687193	0.154346184	0.257005124	0.204384088	0.082459644	-0.110633373	0.137360346	0.275702802	0.419271138	0.076781812	0.120133785	0.654648634	0.569782197	0.742289324	0.890273479	Bacteria.Firmicutes.Clostridia.Clostridiales.Lachnospiraceae..Eubacterium..rectale.group	XKR7
454622	ENSG00000260903	rs6089135	0.03507592	0.046021928	0.06778114	0.541265797	-0.419866555	0.652281942	-0.14637835	0.079780934	0.19512311	0.320761662	0.0788272	0.129916977	0.123012919	0.05318016	0.997152221	0.990360691	Bacteria.Firmicutes.Clostridia.Clostridiales.Family.XI	XKR7
454623	ENSG00000260903	rs6089135	0.645366722	0.111792598	0.460955229	0.819149069	-0.074032168	0.440734188	0.047469793	-0.024577143	0.160129127	0.273453792	0.064009208	0.107065233	0.31127428	0.055688227	0.999305535	0.994727898	Bacteria.Proteobacteria.Gammaproteobacteria.Pseudomonadales.Pseudomonadaceae.Pseudomonas	XKR7
454624	ENSG00000260903	rs6089135	0.360243638	0.068169396	0.98111227	0.6096792	-0.145208697	0.571766391	0.001536854	-0.070685863	0.157610957	0.308351421	0.064670545	0.137795002	0.253462746	0.036620404	0.99786128	0.999462671	Bacteria.Firmicutes.Clostridia.Clostridiales.Lachnospiraceae.Anaerostipes	XKR7
454625	ENSG00000260903	rs6089135	0.187283285	0.408492759	0.457337709	0.547156786	-0.239150401	0.316193814	-0.051192818	-0.102025031	0.179477011	0.380108726	0.068473279	0.168595577	0.243642549	0.225696325	0.851370487	0.909778486	Bacteria.Firmicutes.Clostridia.Clostridiales.Ruminococcaceae.Ruminococcaceae.UCG.014	XKR7
454626	ENSG00000260903	rs6089135	0.262343783	0.029572686	0.688395602	0.143574511	-0.14545903	0.570516957	-0.02970258	0.230778774	0.128664237	0.256523654	0.073739882	0.155909214	0.144283092	0.010237723	0.998239218	0.90353845	Bacteria.Firmicutes.Clostridia.Clostridiales.Ruminococcaceae.Flavonifractor	XKR7
454627	ENSG00000260903	rs6089135	0.453928426	0.143789807	0.683497364	0.168636236	-0.113358813	0.391649561	-0.02387287	0.171786853	0.150476237	0.264734666	0.058297333	0.123422066	0.269644855	0.05604943	0.943808501	0.808951603	Bacteria.Firmicutes.Clostridia.Clostridiales.Lachnospiraceae.Roseburia	XKR7
454628	ENSG00000260903	rs6089135	0.308826295	0.079985784	0.510214973	0.490936334	-0.134299195	0.455191289	0.043044795	-0.090070555	0.130947443	0.255991923	0.065012917	0.130030712	0.158324297	0.027322202	0.999334555	0.984995763	Bacteria.Firmicutes.Erysipelotrichia.Erysipelotrichales.Erysipelotrichaceae.Erysipelotrichaceae.UCG.003	XKR7
454629	ENSG00000260903	rs6089135	0.424907334	0.12988676	0.845482272	0.944973464	-0.126662973	0.468369739	0.013937421	-0.011152682	0.157754395	0.305388188	0.071235113	0.160971742	0.303503188	0.067884125	0.923061058	0.99827201	Bacteria.Firmicutes.Clostridia.Clostridiales.Ruminococcaceae..Eubacterium..coprostanoligenes.group	XKR7
454630	ENSG00000260903	rs6089135	0.666749278	0.948818162	0.806357686	0.241517484	-0.097504332	0.02962586	0.019895826	-0.203438856	0.225415636	0.459774814	0.080839834	0.172140182	0.597019429	0.491644847	0.999437234	0.98110946	Bacteria.Proteobacteria.Betaproteobacteria.Neisseriales.Neisseriaceae	XKR7
454631	ENSG00000260903	rs6089135	0.040782466	0.088356802	0.085767895	0.651085482	-0.507506503	0.669751674	-0.148410042	0.065531134	0.243210597	0.387204952	0.085084427	0.144238396	0.220288944	0.133109828	0.998986731	0.998377846	Bacteria.Firmicutes.Clostridia.Clostridiales.Family.XI.Anaerococcus	XKR7
454632	ENSG00000260903	rs6089135	0.932845215	0.233157123	0.139240685	0.040908971	-0.013193645	0.313492087	-0.081317752	0.252345575	0.155975868	0.260526033	0.054331673	0.121009065	0.425720207	0.110405476	0.943988959	0.74200782	Bacteria.Proteobacteria.Betaproteobacteria.Burkholderiales.Alcaligenaceae	XKR7
454633	ENSG00000260903	rs6089135	0.510143014	0.079698355	0.25267282	0.882431497	-0.091280994	0.641889433	-0.098485551	-0.023804316	0.137843169	0.360635621	0.085344755	0.160340353	0.30919934	0.03435657	0.534023165	0.910444892	Bacteria.Firmicutes.Bacilli.Lactobacillales	XKR7
454634	ENSG00000260903	rs6089135	0.584998228	0.980416077	0.327892013	0.397954727	0.211767138	-0.015239792	-0.078218825	0.116062092	0.385876834	0.618485918	0.079355536	0.13641468	0.878714381	0.790593011	0.956359196	0.930754062	Bacteria.Firmicutes.Clostridia.Clostridiales.Ruminococcaceae	XKR7
454635	ENSG00000260903	rs6089135	0.094543015	0.891193913	0.224803521	0.201599178	-0.348786559	-0.06676115	-0.085970864	-0.234210214	0.205617136	0.486163041	0.070161057	0.181577396	0.189230338	0.486180236	0.526703146	0.696453003	Bacteria.Firmicutes.Erysipelotrichia.Erysipelotrichales.Erysipelotrichaceae.Holdemanella	XKR7
454636	ENSG00000260903	rs6089135	0.531493821	0.074683953	0.085766811	0.877913091	-0.083066201	0.461241288	0.113995596	-0.022606369	0.132052237	0.254681548	0.065354174	0.146592699	0.244872325	0.021953284	0.514927569	0.904744413	Bacteria.Firmicutes.Clostridia.Clostridiales.Peptostreptococcaceae	XKR7
454637	ENSG00000260903	rs6089135	0.07883875	0.338128475	0.080505441	0.893288733	-0.252706611	0.446056459	-0.089072549	0.02417827	0.141563742	0.462293456	0.050181135	0.179547472	0.099931689	0.153243992	0.754340137	0.868524659	Bacteria.Firmicutes.Clostridia.Clostridiales.Lachnospiraceae.Tyzzerella	XKR7
454638	ENSG00000260903	rs6089135	0.894016184	0.43397243	0.126482427	0.096907715	0.022613836	0.221539619	-0.091769375	0.237877835	0.169089722	0.2814211	0.059294963	0.141258401	0.466616132	0.190484185	0.938500455	0.750183738	Bacteria.Proteobacteria.Betaproteobacteria.Burkholderiales	XKR7
454639	ENSG00000260903	rs6089135	0.53492112	0.080895837	0.718351195	0.728377993	-0.103700707	0.53001965	-0.027897443	-0.05125601	0.166245236	0.298992936	0.077019756	0.146965494	0.30198266	0.037076831	0.999513786	0.973956069	Bacteria.Firmicutes.Erysipelotrichia.Erysipelotrichales.Erysipelotrichaceae	XKR7
454640	ENSG00000260903	rs6089135	0.758626375	0.336871573	0.60914533	0.707609286	-0.063095275	0.361896835	0.050522938	-0.08850352	0.204481494	0.374088954	0.09834225	0.234947953	0.519311458	0.178800167	0.929288627	0.996667742	Bacteria.Firmicutes.Clostridia.Clostridiales.Family.XIII.Family.XIII.AD3011.group	XKR7
454641	ENSG00000260903	rs6089135	0.275768828	0.058505213	0.544638455	0.578593412	-0.143390657	0.498196119	0.052227332	-0.111843383	0.130475926	0.258765647	0.085764171	0.200362687	0.109741561	0.018141885	0.953370511	0.956901174	Bacteria.Firmicutes.Clostridia.Clostridiales.Ruminococcaceae.Ruminiclostridium.5	XKR7
454642	ENSG00000260903	rs6089135	0.878001549	0.11430098	0.060991252	0.768542882	0.02371691	0.493453498	0.131223039	0.05498028	0.153906501	0.308344199	0.068843185	0.186061174	0.487098104	0.054837303	0.665426552	0.996716587	Bacteria.Bacteroidetes.Bacteroidia.Bacteroidales.Porphyromonadaceae.Odoribacter	XKR7
454643	ENSG00000260903	rs6089135	0.385971579	0.074765603	0.371158714	0.962680063	-0.116779359	0.539050917	-0.077240231	0.00672268	0.133808474	0.297731042	0.0857803	0.143131277	0.216665082	0.028442149	0.62153034	0.932150214	Bacteria.Firmicutes.Bacilli.Lactobacillales.Streptococcaceae.Streptococcus	XKR7
454644	ENSG00000260903	rs6089135	0.903189672	0.342590744	0.225712879	0.787760476	0.022958183	0.386607083	0.112095186	-0.061050475	0.188025427	0.404425881	0.091662741	0.22584835	0.530865653	0.179708116	0.998330087	0.999834196	Bacteria.Actinobacteria.Coriobacteriia.Coriobacteriales.Coriobacteriaceae.Collinsella	XKR7
454645	ENSG00000260903	rs6089135	0.255513927	0.016607509	0.403912815	0.042634168	-0.145499077	0.635131738	-0.039901689	0.241613222	0.126849478	0.258401481	0.047499143	0.116875573	0.133669503	0.009461223	0.973523722	0.8616297	Bacteria.Proteobacteria.Betaproteobacteria.Burkholderiales.Alcaligenaceae.Parasutterella	XKR7
454646	ENSG00000260903	rs6089135	0.37105203	0.080566293	0.951173589	0.634175495	-0.150916184	0.580395157	0.003237317	-0.050794865	0.167564636	0.327046643	0.052668135	0.106248401	0.334928068	0.05378159	0.997400574	0.965530807	Bacteria.Proteobacteria.Gammaproteobacteria.Enterobacteriales.Enterobacteriaceae	XKR7
454647	ENSG00000260903	rs6089135	0.734920292	0.73194985	0.498979894	0.098563743	-0.061688477	-0.156875204	0.04763015	-0.324522522	0.181425348	0.456050245	0.070060242	0.193684444	0.523504556	0.322401252	0.999469974	0.986131077	Bacteria.Bacteroidetes.Bacteroidia.Bacteroidales.Porphyromonadaceae.Barnesiella	XKR7
454648	ENSG00000260903	rs6089135	0.161494804	0.01006332	0.385978645	0.068451667	-0.216231123	0.787733334	-0.060438688	0.317385555	0.152711934	0.297254523	0.069253074	0.171344353	0.159365089	0.009679928	0.911591624	0.730175138	Bacteria.Firmicutes.Clostridia.Clostridiales.Ruminococcaceae.Ruminococcaceae.UCG.005	XKR7
454649	ENSG00000260903	rs6089135	0.71546395	0.536921001	0.25971852	0.459395549	-0.055141317	0.284149616	-0.092663989	0.137491969	0.150619612	0.457773572	0.081510586	0.184750779	0.437336142	0.201809791	0.658347415	0.982679299	Bacteria.Firmicutes.Bacilli	XKR7
454650	ENSG00000260903	rs6089135	0.247094589	0.134998577	0.655993784	0.893372238	-0.154868631	0.441190078	-0.026527438	-0.018884691	0.132617328	0.291557593	0.059281843	0.140347938	0.164644633	0.040994378	0.809504332	0.924689794	Bacteria.Firmicutes.Clostridia.Clostridiales.Lachnospiraceae.Lachnospira	XKR7
454651	ENSG00000260903	rs6089135	0.127154528	0.029330467	0.239796462	0.215775755	-0.236914725	0.578632902	-0.087376439	0.176142831	0.153353744	0.259770732	0.073660866	0.14093353	0.115642205	0.018059477	0.998173674	0.988251379	Bacteria.Firmicutes.Bacilli.Bacillales	XKR7
454652	ENSG00000260903	rs6089135	0.343660425	0.216423113	0.737794013	0.997180733	-0.199284514	0.488107882	-0.026196886	0.000558889	0.208935331	0.391097047	0.077922829	0.157573534	0.399907549	0.16859461	0.822694711	0.918170477	Bacteria.Firmicutes.Erysipelotrichia.Erysipelotrichales.Erysipelotrichaceae.Faecalitalea	XKR7
454653	ENSG00000260903	rs6089135	0.163902572	0.040630475	0.024232717	0.235838534	-0.178504611	0.51093211	0.122663643	-0.129990224	0.126802818	0.244661322	0.053182487	0.10865531	0.09537461	0.014628573	0.934169653	0.990835033	Bacteria.Bacteroidetes.Bacteroidia.Bacteroidales.Porphyromonadaceae.Parabacteroides	XKR7
454654	ENSG00000260903	rs6089135	0.291067944	0.065703888	0.854621064	0.861759402	-0.156655233	0.490297759	0.013239739	0.023974345	0.147189854	0.26197643	0.071976855	0.137140457	0.16195274	0.026830612	0.92190387	0.923417145	Bacteria.Firmicutes.Clostridia.Clostridiales.Lachnospiraceaencultured	XKR7
454655	ENSG00000260903	rs6089135	0.990195465	0.153970927	0.527849555	0.598131469	0.003227722	0.685133277	-0.055456218	-0.087467374	0.261669484	0.475056724	0.08738056	0.165141674	0.769686105	0.222005218	0.996108676	0.998901623	Bacteria.Firmicutes.Clostridia.Clostridiales.Lachnospiraceae..Ruminococcus..gnavus.group	XKR7
454656	ENSG00000260903	rs6089135	0.196887731	0.032359127	0.195263149	0.157458296	-0.169294845	0.557172328	0.076888397	-0.196757944	0.129863882	0.254868931	0.058763508	0.137601118	0.119362614	0.013018255	0.882195417	0.93873292	Bacteria.Proteobacteria.Deltaproteobacteria	XKR7
454657	ENSG00000260903	rs6089135	0.557147694	0.078632121	0.875815124	0.452063829	-0.12263094	0.751583421	-0.009648255	-0.082576343	0.207818609	0.420731927	0.061499251	0.109161198	0.504616423	0.081971108	0.913913671	0.995251343	Bacteria.Proteobacteria.Gammaproteobacteria	XKR7
454658	ENSG00000260903	rs6089135	0.226712721	0.049747811	0.279003632	0.297557414	-0.159179472	0.502338397	0.06386865	-0.14360722	0.130448383	0.251315955	0.058512369	0.136771547	0.115625621	0.017528561	0.972085394	0.950708623	Bacteria.Proteobacteria.Deltaproteobacteria.Desulfovibrionales.Desulfovibrionaceae	XKR7
454659	ENSG00000260903	rs6089135	0.301241375	0.034180038	0.874007321	0.063932049	-0.137930102	0.539490205	0.011711996	0.288848812	0.132378206	0.249434607	0.073573613	0.153293837	0.16668496	0.011782861	0.864584304	0.946946462	Bacteria.Firmicutes.Clostridia.Clostridiales.Ruminococcaceaencultured	XKR7
454660	ENSG00000260903	rs6089135	0.209923719	0.019586449	0.518862968	0.151631814	-0.187103713	0.822618469	-0.033800411	0.216624488	0.147778163	0.343825421	0.052114824	0.149336009	0.187658965	0.017449838	0.937318069	0.997412515	Bacteria.Proteobacteria.Gammaproteobacteria.Enterobacteriales.Enterobacteriaceae.Citrobacter	XKR7
454661	ENSG00000260903	rs6089135	0.889051026	0.313331534	0.284661022	0.417313568	-0.023898088	0.317573108	0.116508001	-0.167792125	0.1706459	0.31256677	0.108010717	0.205573517	0.464269311	0.142259299	0.885425602	0.989731238	Bacteria.Actinobacteria.Coriobacteriia.Coriobacteriales.Coriobacteriaceae	XKR7
454662	ENSG00000260903	rs6089135	0.540932798	0.170466334	0.764433783	0.64877884	-0.10877959	0.411296027	-0.020333611	0.058211426	0.176992847	0.296788586	0.067575129	0.127224329	0.33537842	0.08071637	0.998997514	0.969189617	Bacteria.Firmicutes.Clostridia.Clostridiales.Ruminococcaceae.Subdoligranulum	XKR7
454663	ENSG00000260903	rs6089135	0.662456864	0.40710192	0.155571074	0.36819153	0.09156227	0.263490936	0.104249547	-0.10367634	0.20880855	0.315809476	0.072569682	0.114423413	0.480098711	0.239563941	0.999586829	0.996426659	Bacteria.Firmicutes.Negativicutes.Selenomonadales.Veillonellaceae.Megasphaera	XKR7
454664	ENSG00000260903	rs6089135	0.487189459	0.075791179	0.84096017	0.675161823	-0.118989235	0.54363407	-0.015978579	-0.062380275	0.170298976	0.301345569	0.079314737	0.148190531	0.309917144	0.042620145	0.993501001	0.950257202	Bacteria.Firmicutes.Erysipelotrichia.Erysipelotrichales	XKR7
454665	ENSG00000260903	rs6089135	0.157033036	0.021610762	0.353888443	0.174201253	-0.21651421	0.651270914	-0.066118259	0.227757917	0.151260071	0.276780372	0.070817071	0.165806049	0.141167564	0.011476187	0.917282398	0.869982542	Bacteria.Firmicutes.Clostridia.Clostridiales.Lachnospiraceae..Eubacterium..eligens.group	XKR7
454666	ENSG00000260903	rs6089135	0.351562749	0.458221708	0.169651782	0.139580658	0.375339152	-0.523739979	-0.098338484	0.204919775	0.400063339	0.701915969	0.070823272	0.137034859	0.895032652	0.625625001	0.998912436	0.981117471	Bacteria.Bacteroidetes.Bacteroidia.Bacteroidales	XKR7
454667	ENSG00000260903	rs6089135	0.336630898	0.091008477	0.257282319	0.50112397	-0.126307008	0.451650727	0.079301553	-0.095745053	0.13049675	0.263329226	0.069397047	0.141542188	0.174876854	0.02818677	0.596990748	0.956204193	Bacteria.Actinobacteria.Actinobacteria.Bifidobacteriales.Bifidobacteriaceae	XKR7
454668	ENSG00000260903	rs6089135	0.224582882	0.045682439	0.461587767	0.418551359	-0.162724641	0.522341297	0.042039672	-0.108528095	0.132736117	0.256449122	0.05676753	0.133320911	0.116143159	0.020708854	0.996033175	0.951395509	Bacteria.Firmicutes.Clostridia.Clostridiales.Lachnospiraceae.Lachnospiraceae.NK4A136.group	XKR7
454669	ENSG00000260903	rs6089135	0.439931289	0.079848011	0.995534894	0.490160839	-0.142597055	0.683242547	-0.000490236	0.139238661	0.18352117	0.384064469	0.087270163	0.200652059	0.400933145	0.066550555	0.999274386	0.998480911	Bacteria.Firmicutes.Clostridia.Clostridiales.Ruminococcaceae.Ruminococcaceae.UCG.013	XKR7
454670	ENSG00000260903	rs6089135	0.260431314	0.058081289	0.41557269	0.639656376	-0.147913565	0.488584959	0.052012259	-0.073839971	0.130306738	0.253334516	0.063484962	0.156989771	0.127596074	0.022402694	0.968716787	0.939538128	Bacteria.Firmicutes.Clostridia.Clostridiales.Lachnospiraceae.Coprococcus.1	XKR7
454671	ENSG00000260903	rs6089135	0.785744118	0.105198258	0.038421636	0.756576042	-0.037081597	0.445822211	0.131443063	-0.047526272	0.135855054	0.271393467	0.062218475	0.152684786	0.329157114	0.04056423	0.713126428	0.994491973	Bacteria.Firmicutes.Clostridia.Clostridiales.Peptostreptococcaceae.Intestinibacter	XKR7
454672	ENSG00000260903	rs6089135	0.19086887	0.039471374	0.478080574	0.350394585	-0.207972901	0.650887173	0.038161546	-0.096379609	0.157366116	0.309810757	0.053488497	0.102477813	0.190524524	0.029509319	0.998302481	0.99762474	Bacteria.Proteobacteria.Gammaproteobacteria.Enterobacteriales.Enterobacteriaceae.Escherichia.Shigella	XKR7
454673	ENSG00000260903	rs6089135	0.158056432	0.035562137	0.362574379	0.324917569	-0.260252326	0.691338122	-0.06549742	0.135003143	0.182271581	0.322165544	0.071439686	0.136119368	0.206781938	0.030663373	0.973651245	0.997803387	Bacteria.Actinobacteria.Actinobacteria.Micrococcales	XKR7
454674	ENSG00000260903	rs6089135	0.321958884	0.133776778	0.746310335	0.754283099	-0.190573227	0.459540568	0.028991863	0.044388032	0.190968861	0.302716998	0.089242649	0.14122735	0.294257732	0.09139036	0.998793879	0.998019463	Bacteria.Firmicutes.Clostridia.Clostridiales.Lachnospiraceae.Blautia	XKR7
454675	ENSG00000260903	rs6089135	0.389381512	0.084108159	0.930344033	0.663984998	-0.154885096	0.560084514	-0.008644574	0.097362976	0.178757904	0.31935589	0.09851785	0.223114935	0.299244143	0.054353378	0.898573745	0.994506574	Bacteria.Firmicutes.Clostridia.Clostridiales.Family.XIII	XKR7
454676	ENSG00000260903	rs6089135	0.144809519	0.863312261	0.008776223	0.387718083	0.306802597	0.078700893	0.239183314	-0.215430565	0.207918856	0.455360135	0.08855412	0.247760141	0.308260804	0.385186931	0.968970412	0.998920199	Bacteria.Firmicutes.Clostridia.Clostridiales.Lachnospiraceae..Eubacterium..ventriosum.group	XKR7
454677	ENSG00000260903	rs6089135	0.336784106	0.091036412	0.257405832	0.501184145	-0.126271312	0.451616988	0.079290806	-0.095734877	0.130501535	0.263332805	0.069405833	0.141547111	0.175353962	0.028190413	0.59830914	0.955341279	Bacteria.Actinobacteria.Actinobacteria.Bifidobacteriales.Bifidobacteriaceae.Bifidobacterium	XKR7
454678	ENSG00000260903	rs6089135	0.485732158	0.19242336	0.960475506	0.738184374	-0.13686795	0.42642206	0.004467686	-0.071041153	0.195230955	0.323805206	0.089811008	0.211639798	0.366051233	0.098184962	0.999550585	0.975879293	Bacteria.Firmicutes.Clostridia.Clostridiales.Lachnospiraceae.Lachnospiraceae.ND3007.group	XKR7
454679	ENSG00000260903	rs6089135	0.212075309	0.113392846	0.535901462	0.875310807	-0.201171544	0.511459367	-0.04531039	0.023595395	0.15964895	0.318778182	0.072813455	0.149786757	0.214561826	0.059517994	0.94331669	0.998264076	Bacteria.Firmicutes.Clostridia.Clostridiales.Ruminococcaceae.Ruminococcaceae.UCG.003	XKR7
454680	ENSG00000260903	rs6089135	0.303300384	0.063673064	0.917199063	0.72066767	-0.15053032	0.519897429	-0.006992224	0.050871219	0.14509287	0.275636536	0.067000104	0.141663675	0.181261635	0.019364758	0.999417824	0.997023453	Bacteria.Firmicutes.Clostridia.Clostridiales.Christensenellaceae.Christensenellaceae.R.7.group	XKR7
454681	ENSG00000260903	rs6089135	0.842115037	0.724263227	0.19228026	0.319598315	0.037853348	0.142152249	0.098050908	-0.208517711	0.189290422	0.401249879	0.074431061	0.207926165	0.51918897	0.37013379	0.944143041	0.91100913	Bacteria.Firmicutes.Clostridia.Clostridiales.Ruminococcaceae.Ruminiclostridium.6	XKR7
454682	ENSG00000260903	rs6089135	0.263840707	0.218293731	0.775934329	0.379529999	-0.148853859	0.352311529	-0.01333204	-0.107719555	0.132084589	0.283454001	0.046649842	0.121758238	0.160138186	0.060559814	0.786629237	0.836154446	Bacteria.Proteobacteria.Betaproteobacteria.Burkholderiales.Alcaligenaceae.Sutterella	XKR7
454683	ENSG00000260903	rs6089135	0.424415224	0.949114033	0.927234332	0.110432876	-0.159651707	-0.025951366	-0.006399017	-0.256982988	0.19862855	0.405093983	0.069801483	0.158827837	0.429401609	0.402633345	0.996423631	0.938343963	Bacteria.Bacteroidetes.Bacteroidia.Bacteroidales.Prevotellaceae.Prevotella.7	XKR7
454684	ENSG00000260903	rs6089135	0.361889951	0.44801711	0.248090284	0.198205039	0.613420118	-0.727983959	-0.132997781	0.221251405	0.668113411	0.953759277	0.1141314	0.170224977	0.987348183	0.724755744	0.996576058	0.758720757	Bacteria.Firmicutes.Clostridia.Clostridiales	XKR7
454685	ENSG00000260903	rs6089135	0.605905822	0.657911615	0.23759943	0.512025226	0.14106689	0.207493528	-0.073381672	0.073457389	0.272114422	0.466475594	0.061571055	0.111424705	0.751010431	0.497272736	0.999785669	0.999420701	Bacteria.Firmicutes.Clostridia.Clostridiales.Ruminococcaceae.Faecalibacterium	XKR7
454686	ENSG00000260903	rs6089135	0.288063575	0.186693635	0.865232536	0.739541144	-0.155849333	0.415717252	-0.010640019	-0.048319593	0.145515516	0.311563881	0.062448764	0.144728646	0.18071177	0.07173572	0.998970432	0.998994847	Bacteria.Firmicutes.Erysipelotrichia.Erysipelotrichales.Erysipelotrichaceae.Erysipelatoclostridium	XKR7
454687	ENSG00000260903	rs6089135	0.300754521	0.121039168	0.836462757	0.313139795	-0.137792809	0.409572307	0.010741433	-0.103882216	0.132112221	0.260761144	0.051831606	0.10220376	0.139952545	0.043539623	0.99994518	0.999865593	Bacteria.Bacteroidetes.Bacteroidia.Bacteroidales.Prevotellaceae	XKR7
454688	ENSG00000260903	rs6089135	0.351489804	0.458184433	0.169605053	0.139564874	0.375394062	-0.523781254	-0.098347905	0.204926655	0.400060868	0.701912834	0.070822189	0.137033903	0.896748936	0.626536633	0.998947111	0.981145089	Bacteria.Bacteroidetes	XKR7
454689	ENSG00000260903	rs6089135	0.880330131	0.158994879	0.401843671	0.781207692	-0.028392559	0.545782258	0.068203393	0.054602378	0.187862091	0.383122464	0.080831362	0.195790554	0.551055726	0.100246799	0.998768023	0.999934415	Bacteria.Firmicutes.Clostridia.Clostridiales.Ruminococcaceae.Ruminococcaceae.NK4A214.group	XKR7
454690	ENSG00000260903	rs6089135	0.71716926	0.513488057	0.078651299	0.155062083	0.063413222	0.193730931	-0.109212013	0.21633474	0.174307329	0.294887901	0.061140251	0.150405573	0.487281797	0.198891871	0.951961461	0.840718028	Bacteria.Proteobacteria.Betaproteobacteria	XKR7
454691	ENSG00000260903	rs6089135	0.260482745	0.053894696	0.714097983	0.709600303	-0.148232752	0.497635525	0.018852843	0.037615672	0.130602157	0.253542343	0.051239396	0.100575633	0.119551654	0.018593876	0.95477287	0.96414545	Bacteria.Firmicutes.Negativicutes.Selenomonadales.Veillonellaceae.Dialister	XKR7
454692	ENSG00000260903	rs6089135	0.332636834	0.250946123	0.871829035	0.617798951	-0.161614564	0.37921632	-0.01107986	-0.07329484	0.165591632	0.327411554	0.068409406	0.146197433	0.292386972	0.115575784	0.994057282	0.978288106	Bacteria.Firmicutes.Clostridia.Clostridiales.Ruminococcaceae.Ruminococcus.1	XKR7
454693	ENSG00000260903	rs6089135	0.152470317	0.039361316	0.335553072	0.351242243	-0.299409217	0.707817466	-0.07692873	0.127605337	0.206835422	0.336714242	0.07930221	0.135919826	0.290789341	0.050860849	0.999028109	0.997798285	Bacteria.Actinobacteria.Actinobacteria.Micrococcales.Micrococcaceae	XKR7
454694	ENSG00000260903	rs6089135	0.226599784	0.01172581	0.719483028	0.038269631	-0.15349214	0.659548485	0.022015167	-0.18654768	0.125756663	0.254420165	0.061036243	0.088230572	0.116629868	0.005421035	0.864768195	0.688884531	Bacteria.Proteobacteria.Gammaproteobacteria.Pasteurellales.Pasteurellaceae	XKR7
454695	ENSG00000260903	rs6089135	0.247871969	0.073762865	0.120134176	0.159173819	-0.149290055	0.454824593	0.091768034	-0.185871882	0.128052807	0.25032105	0.058280796	0.130533249	0.126550921	0.021768939	0.998880039	0.944654531	Bacteria.Proteobacteria.Deltaproteobacteria.Desulfovibrionales.Desulfovibrionaceae.Bilophila	XKR7
454696	ENSG00000260903	rs6089135	0.357893174	0.452570708	0.258281476	0.283404127	0.695124162	-1.144999746	-0.14219996	0.281457688	0.750789546	1.515329361	0.124703717	0.260243982	0.999415694	0.823533725	0.990344402	0.933994762	Bacteria.Firmicutes	XKR7
454697	ENSG00000260903	rs6089135	0.369439684	0.368058018	0.992792334	0.285872526	-0.144458316	0.282555937	-0.000498832	-0.115519512	0.159851553	0.311758186	0.055010883	0.107366355	0.254161367	0.147043308	0.999219503	0.999709092	Bacteria.Bacteroidetes.Bacteroidia.Bacteroidales.Prevotellaceae.Prevotella.9	XKR7
454698	ENSG00000260903	rs6089135	0.330254645	0.379699959	0.141371534	0.070958362	0.358032093	-0.518612982	-0.099500577	0.22047991	0.365026865	0.586412192	0.066844431	0.120128949	0.804879949	0.561065953	0.99911693	0.98634337	Bacteria.Bacteroidetes.Bacteroidia.Bacteroidales.Bacteroidaceae.Bacteroides	XKR7
454699	ENSG00000260903	rs6089135	0.312390905	0.031742382	0.959791795	0.239175244	-0.140770596	0.581758041	0.002615125	0.12471236	0.138280283	0.265128182	0.051675505	0.104995756	0.155785556	0.015740663	0.998409995	0.996467843	Bacteria.Verrucomicrobia	XKR7
454700	ENSG00000260903	rs6089135	0.209180606	0.257227669	0.463025537	0.768365424	-0.171064091	0.374758451	-0.039767542	-0.039426769	0.134886926	0.327914303	0.053872864	0.133320563	0.145368371	0.077587486	0.780480469	0.989945032	Bacteria.Firmicutes.Negativicutes.Selenomonadales.Acidaminococcaceae.Phascolarctobacterium	XKR7
454701	ENSG00000260903	rs6089135	0.745863841	0.396623712	0.161572067	0.537203122	0.063478642	0.304190587	0.110822842	-0.096397127	0.195043901	0.356521032	0.078282609	0.155406649	0.561444677	0.215254462	0.99946547	0.972078348	Bacteria.Firmicutes.Erysipelotrichia.Erysipelotrichales.Erysipelotrichaceae..Clostridium..innocuum.group	XKR7
454702	ENSG00000260903	rs6089135	0.485126907	0.173834528	0.947841062	0.610856314	-0.137505681	0.414562774	0.005391341	-0.070579964	0.195867767	0.301537982	0.082100611	0.138043699	0.340359403	0.12312782	0.963500502	0.975753363	Bacteria.Firmicutes.Bacilli.Lactobacillales.Carnobacteriaceae.Granulicatella	XKR7
454703	ENSG00000260903	rs6089135	0.606132518	0.025056119	0.673656851	0.180871906	-0.089713004	0.80238591	0.026834132	0.208487362	0.173163238	0.349963838	0.063434868	0.154164185	0.448321675	0.031143137	0.999814869	0.907533519	Bacteria.Actinobacteria.Actinobacteria.Corynebacteriales.Corynebacteriaceae	XKR7
454704	ENSG00000260903	rs6089135	0.290157579	0.150934414	0.685108952	0.920165303	-0.201488691	0.477900238	-0.030331657	-0.01620102	0.188954432	0.328883332	0.074470875	0.16102841	0.267556486	0.123773949	0.998201428	0.99782309	Bacteria.Firmicutes.Bacilli.Bacillales.Staphylococcaceae.Staphylococcus	XKR7
454705	ENSG00000260903	rs6089135	0.273787811	0.053157857	0.728141327	0.550367532	-0.172844778	0.561163516	-0.020645549	0.068609117	0.156623506	0.285003845	0.059142928	0.11429295	0.205834731	0.035202939	0.998115183	0.993943049	Bacteria.Firmicutes.Clostridia.Clostridiales.Clostridiaceae.1	XKR7
454706	ENSG00000260903	rs6089135	0.232685611	0.011941891	0.67317375	0.033913083	-0.151686755	0.657386223	0.025307212	-0.189578983	0.125929992	0.25426694	0.059731306	0.087517102	0.115548597	0.005646101	0.871817322	0.712318239	Bacteria.Proteobacteria.Gammaproteobacteria.Pasteurellales.Pasteurellaceae.Haemophilus	XKR7
454707	ENSG00000260903	rs6089135	0.304279978	0.066478457	0.986080155	0.345149087	-0.143945892	0.477965082	0.001175177	-0.139889637	0.13902992	0.256137084	0.067102944	0.147120442	0.174424066	0.021367406	0.923811425	0.968856518	Bacteria.Firmicutes.Clostridia.Clostridiales.Lachnospiraceae..Eubacterium..hallii.group	XKR7
454708	ENSG00000260903	rs6089135	0.295157951	0.315044392	0.649093623	0.618808702	-0.217899219	0.37659893	-0.032295859	-0.076571251	0.206490321	0.37198658	0.070652395	0.153173386	0.385661759	0.223428348	0.984987993	0.971423926	Bacteria.Proteobacteria.Deltaproteobacteria.Desulfovibrionales.Desulfovibrionaceae.Desulfovibrio	XKR7
454709	ENSG00000260903	rs6089135	0.631524751	0.195375795	0.569231054	0.746129024	-0.081794459	0.411889653	0.067392761	-0.077165124	0.169759968	0.31487538	0.117809085	0.237353578	0.371504829	0.0995946	0.883847843	0.994989321	Bacteria.Actinobacteria.Coriobacteriia.Coriobacteriales	XKR7
454710	ENSG00000260903	rs6089135	0.243814913	0.088629823	0.67779453	0.722941493	-0.171844493	0.464211516	0.026273733	0.040239994	0.14612486	0.268610826	0.062957362	0.113018995	0.163591405	0.034966874	0.997528932	0.997162649	Bacteria.Bacteroidetes.Bacteroidia.Bacteroidales.Rikenellaceae.Alistipes	XKR7
454711	ENSG00000260903	rs6089135	0.539800805	0.560270435	0.334135197	0.210513272	0.292340164	-0.456554243	-0.089656587	0.199975027	0.474328801	0.779892001	0.092150102	0.158150965	0.881041626	0.657562006	0.876277026	0.726330417	Bacteria.Firmicutes.Clostridia.Clostridiales.Lachnospiraceae	XKR7
454712	ENSG00000260903	rs6089135	0.319724279	0.065394157	0.987872694	0.742409274	-0.144911382	0.515315316	-0.001037531	0.046905871	0.144538184	0.275019468	0.068000935	0.142118475	0.185311868	0.020078165	0.999989953	0.995366106	Bacteria.Firmicutes.Clostridia.Clostridiales.Christensenellaceae	XKR7
454713	ENSG00000260903	rs6089135	0.147447605	0.048933013	0.340207607	0.471066247	-0.254654448	0.634678993	-0.061675321	0.092069298	0.173729204	0.316354564	0.064198063	0.127006953	0.185247488	0.040763175	0.864071281	0.926870238	Bacteria.Firmicutes.Clostridia.Clostridiales.Lachnospiraceae.Lachnospiraceae.UCG.010	XKR7
454714	ENSG00000260903	rs6089135	0.57775239	0.676206568	0.057848155	0.138268084	0.10050685	0.136211316	0.146416315	-0.228644594	0.179654895	0.324692244	0.075845313	0.152384521	0.451080239	0.301497834	0.704349054	0.834504242	Bacteria.Firmicutes.Clostridia.Clostridiales.Lachnospiraceae..Eubacterium..xylanophilum.group	XKR7
454715	ENSG00000260903	rs6089135	0.561274068	0.514492341	0.146582306	0.315254344	0.133911092	0.215181011	-0.135295277	0.144078499	0.229336802	0.328323284	0.09210002	0.142376148	0.537833961	0.321097082	0.995261573	0.969568167	Bacteria.Firmicutes.Clostridia.Clostridiales.Lachnospiraceae.Lachnospiraceae.UCG.008	XKR7
454716	ENSG00000260903	rs6089135	0.344177153	0.440835651	0.857639385	0.442973068	-0.158638769	0.2774289	0.016572421	0.144850659	0.166500645	0.357758867	0.092026694	0.187672988	0.313241681	0.163718468	0.960659058	0.972299477	Bacteria.Actinobacteria	XKR7
454717	ENSG00000260903	rs6089135	0.894938052	0.04474301	0.303614043	0.291280896	-0.022763375	0.634569551	0.084480916	0.177554891	0.171710381	0.310149236	0.081482566	0.166900995	0.515969659	0.039654658	0.962038793	0.992258538	Bacteria.Firmicutes.Clostridia.Clostridiales.Ruminococcaceae.Ruminiclostridium.9	XKR7
454718	ENSG00000260903	rs6089135	0.733858738	0.289906158	0.171831951	0.874225274	-0.049694399	0.528625177	0.093850699	-0.032029356	0.14554453	0.495479783	0.067941568	0.201556941	0.397048595	0.106971389	0.784523155	0.935449574	Bacteria.Firmicutes.Clostridia.Clostridiales.Ruminococcaceae.Ruminococcus.2	XKR7
454719	ENSG00000260916	rs7183834	0.244333319	0.493996857	0.028717629	0.084827069	0.225948492	-0.230437502	0.162063318	-0.226011544	0.192344732	0.335041791	0.07246943	0.12917536	0.326638663	0.247303074	0.997152221	0.990360691	Bacteria.Firmicutes.Clostridia.Clostridiales.Family.XI	CCPG1
454720	ENSG00000260916	rs7183834	0.871348337	0.383890332	0.329519051	0.877710125	0.028383001	0.188643	0.057391051	-0.011959446	0.174582029	0.215201617	0.058422709	0.077422169	0.410185974	0.169474919	0.827657803	0.866622684	Bacteria.Firmicutes.Clostridia.Clostridiales.Lachnospiraceae.Tyzzerella	CCPG1
454721	ENSG00000260916	rs7183834	0.188378707	0.234554524	0.147604161	0.515840161	-0.285336898	0.379556955	-0.129270931	0.083609647	0.214678046	0.31638314	0.088225287	0.127982848	0.222375511	0.142635447	0.988161388	0.950695192	Bacteria.Firmicutes.Bacilli.Lactobacillales.Carnobacteriaceae	CCPG1
454722	ENSG00000260916	rs7183834	0.648120157	0.32931928	0.708545532	0.884568963	-0.071293417	0.20931594	0.024874475	0.01579935	0.155502533	0.212989955	0.066256185	0.108406004	0.256601443	0.078208002	0.923655462	0.956696714	Bacteria.Proteobacteria.Deltaproteobacteria	CCPG1
454723	ENSG00000260916	rs7183834	0.312977798	0.146577987	0.195098134	0.319303004	-0.173481909	0.339238293	0.09321468	-0.085095021	0.170621336	0.230928342	0.071214545	0.084801458	0.189719422	0.050863619	0.997466038	0.994193156	Bacteria.Bacteroidetes.Bacteroidia.Bacteroidales.Rikenellaceae	CCPG1
454724	ENSG00000260916	rs7183834	0.206927608	0.505237815	0.015916829	0.711224553	0.236469568	0.158950868	-0.168059432	0.032566683	0.18552761	0.237263874	0.067914324	0.087589316	0.222751108	0.232079199	0.651821342	0.91465847	Bacteria.Firmicutes.Negativicutes.Selenomonadales.Veillonellaceae	CCPG1
454725	ENSG00000260916	rs7183834	0.531800979	0.305170896	0.286275981	0.712894833	-0.097901134	0.215289904	-0.060030568	-0.030327284	0.155752544	0.208323936	0.055840864	0.082063626	0.232577103	0.069965004	0.70461316	0.8806471	Bacteria.Fusobacteria.Fusobacteriia.Fusobacteriales.Fusobacteriaceae.Fusobacterium	CCPG1
454726	ENSG00000260916	rs7183834	0.815579796	0.396640362	0.55640971	0.588046333	-0.037142993	0.18010885	-0.049665884	0.07866926	0.158617172	0.211100779	0.084009423	0.144523989	0.338413268	0.096038471	0.690219556	0.955303348	Bacteria.Firmicutes.Bacilli.Lactobacillales.Streptococcaceae	CCPG1
454727	ENSG00000260916	rs7183834	0.153306023	0.409816914	0.036239303	0.122876432	0.34596545	-0.341790158	0.171577769	-0.227732009	0.23949158	0.4120482	0.080258388	0.145718212	0.382481824	0.317221408	0.998986731	0.998377846	Bacteria.Firmicutes.Clostridia.Clostridiales.Family.XI.Anaerococcus	CCPG1
454728	ENSG00000260916	rs7183834	0.52970009	0.303526735	0.27690218	0.721704156	-0.098266286	0.21583023	-0.061204929	-0.029340566	0.155533892	0.208132215	0.055825175	0.082024064	0.23201418	0.067521884	0.716419017	0.87724048	Bacteria.Fusobacteria.Fusobacteriia.Fusobacteriales	CCPG1
454729	ENSG00000260916	rs7183834	0.868845911	0.387313782	0.410871349	0.96829052	0.030539827	0.214300732	-0.079031957	0.005602801	0.184231831	0.246249715	0.095493678	0.140408736	0.48540249	0.159453269	0.711823614	0.992983965	Bacteria.Firmicutes.Bacilli	CCPG1
454730	ENSG00000260916	rs7183834	0.195489519	0.886328124	0.056933851	0.392522758	0.330577572	-0.056357491	0.228514814	-0.154633693	0.252780265	0.392719732	0.117927784	0.17966171	0.347388071	0.44335963	0.79911358	0.971506325	Bacteria.Firmicutes.Clostridia.Clostridiales.Ruminococcaceae.Anaerotruncus	CCPG1
454731	ENSG00000260916	rs7183834	0.587710507	0.466326057	0.697859693	0.815482949	-0.107094015	0.188170319	-0.031261615	-0.023335698	0.196566063	0.25681211	0.080176804	0.099600569	0.295543866	0.155984346	0.999305535	0.994727898	Bacteria.Proteobacteria.Gammaproteobacteria.Pseudomonadales.Pseudomonadaceae.Pseudomonas	CCPG1
454732	ENSG00000260916	rs7183834	0.689719671	0.155627441	0.032162787	0.824248696	-0.05774762	0.274488905	-0.154718335	0.020160041	0.144011113	0.191102324	0.070689949	0.090416565	0.265839027	0.049659953	0.296351315	0.993268496	Bacteria.Firmicutes.Negativicutes.Selenomonadales.Veillonellaceae.Veillonella	CCPG1
454733	ENSG00000260916	rs7183834	0.623610908	0.621838265	0.764518884	0.987321936	-0.113066387	0.216161045	-0.023377648	0.002237063	0.229318432	0.436179593	0.077720397	0.140249587	0.579979361	0.391960177	0.999437234	0.999779617	Bacteria.Proteobacteria.Betaproteobacteria.Neisseriales.Neisseriaceae	CCPG1
454734	ENSG00000260916	rs7183834	0.404054876	0.202915002	0.451816503	0.30725347	-0.465116797	0.954399393	0.100186394	-0.185667791	0.55384529	0.742109942	0.13236796	0.180441725	0.714914431	0.510850735	0.895783698	0.99665811	Bacteria.Proteobacteria	CCPG1
454735	ENSG00000260916	rs7183834	0.552476926	0.35025067	0.661384405	0.821695327	-0.108247991	0.244405297	-0.052322299	0.033322376	0.181286505	0.259791365	0.118917968	0.147272067	0.361320119	0.154585408	0.943330549	0.989731238	Bacteria.Actinobacteria.Coriobacteriia.Coriobacteriales.Coriobacteriaceae	CCPG1
454736	ENSG00000260916	rs7183834	0.821251802	0.852832306	0.305354959	0.071075272	0.038702116	-0.045200121	-0.081491176	0.237727619	0.170616593	0.242705752	0.078884687	0.129581393	0.356755613	0.226478593	0.997851323	0.935348541	Bacteria.Firmicutes.Clostridia.Clostridiales.Lachnospiraceae.Fusicatenibacter	CCPG1
454737	ENSG00000260916	rs7183834	0.61655141	0.418663859	0.757674482	0.939369007	-0.096692488	0.2123794	-0.021068004	-0.007320327	0.192183852	0.260960038	0.068000937	0.095874402	0.339108694	0.149477635	0.99830237	0.997282036	Bacteria.Firmicutes.Clostridia.Clostridiales.Clostridiaceae.1.Clostridium.sensu.stricto.1	CCPG1
454738	ENSG00000260916	rs7183834	0.676166912	0.319707021	0.914698891	0.671197671	-0.063183259	0.201948401	-0.009078457	-0.051019141	0.150592826	0.201421075	0.084431325	0.119648459	0.269407198	0.065662876	0.998239218	0.992529118	Bacteria.Firmicutes.Clostridia.Clostridiales.Ruminococcaceae.Flavonifractor	CCPG1
454739	ENSG00000260916	rs7183834	0.341839682	0.12283638	0.164191122	0.172588776	-0.156145102	0.39099386	0.102482542	-0.139297947	0.163086157	0.250156843	0.072850239	0.101022917	0.221819637	0.060289425	0.999507593	0.935584968	Bacteria.Firmicutes.Clostridia.Clostridiales.Lachnospiraceae.Lachnoclostridium	CCPG1
454740	ENSG00000260916	rs7183834	0.206195148	0.242700385	0.018721834	0.478783858	-0.200183125	0.265304162	-0.180993371	0.071512778	0.156801908	0.225058195	0.075083843	0.100395681	0.141703433	0.076059257	0.713126428	0.984446179	Bacteria.Firmicutes.Clostridia.Clostridiales.Peptostreptococcaceae.Intestinibacter	CCPG1
454741	ENSG00000260916	rs7183834	0.863004845	0.336630205	0.50272978	0.81955885	-0.02772329	0.203588498	0.038542521	-0.015649202	0.160042204	0.210341448	0.057193433	0.068330114	0.301003602	0.089481134	0.99894297	0.998882343	Bacteria.Verrucomicrobia.Verrucomicrobiae.Verrucomicrobiales.Verrucomicrobiaceae.Akkermansia	CCPG1
454742	ENSG00000260916	rs7183834	0.558307436	0.123049725	0.598073242	0.249166866	-0.10357513	0.366322224	0.033018248	-0.103403916	0.176044279	0.234507975	0.062329751	0.088939759	0.356837897	0.066248961	0.998302481	0.99762474	Bacteria.Proteobacteria.Gammaproteobacteria.Enterobacteriales.Enterobacteriaceae.Escherichia.Shigella	CCPG1
454743	ENSG00000260916	rs7183834	0.702965895	0.481134889	0.157726348	0.797830131	0.065976802	0.153383413	0.147387525	-0.041445659	0.172272537	0.216492878	0.103141857	0.161146299	0.354021425	0.149089862	0.712452263	0.857522094	Bacteria.Firmicutes.Clostridia.Clostridiales.Ruminococcaceae.Butyricicoccus	CCPG1
454744	ENSG00000260916	rs7183834	0.485993479	0.8067104	0.524489741	0.664964379	-0.158409153	0.087392814	-0.048425142	-0.053270115	0.226093643	0.35575198	0.075682874	0.122453339	0.417055955	0.374853562	0.999586829	0.996426659	Bacteria.Firmicutes.Negativicutes.Selenomonadales.Veillonellaceae.Megasphaera	CCPG1
454745	ENSG00000260916	rs7183834	0.96094077	0.275504287	0.089388449	0.777697912	-0.007360931	0.219026251	0.143883188	-0.034906437	0.149736131	0.199188491	0.083458704	0.123136397	0.350040856	0.05810955	0.715992769	0.997649073	Bacteria.Firmicutes.Clostridia.Clostridiales.Ruminococcaceaencultured	CCPG1
454746	ENSG00000260916	rs7183834	0.701137425	0.176245009	0.866980783	0.390484047	-0.090928042	0.473633904	0.012256349	-0.091758956	0.235895898	0.346461834	0.072890094	0.10614998	0.556451935	0.133570685	0.912273465	0.995251343	Bacteria.Proteobacteria.Gammaproteobacteria	CCPG1
454747	ENSG00000260916	rs7183834	0.731723483	0.52817319	0.316680217	0.946749747	0.071861641	0.18116769	-0.076887559	0.007439757	0.208724716	0.285684719	0.076205019	0.11096908	0.395318153	0.176433508	0.974757503	0.969189617	Bacteria.Firmicutes.Clostridia.Clostridiales.Ruminococcaceae.Subdoligranulum	CCPG1
454748	ENSG00000260916	rs7183834	0.983495779	0.734334733	0.460761595	0.371002222	-0.003443665	0.086456035	-0.048616077	0.079842176	0.16583997	0.253683666	0.065526453	0.08864075	0.435862382	0.198503277	0.919919759	0.892172663	Bacteria.Firmicutes.Clostridia.Clostridiales.Lachnospiraceae.Roseburia	CCPG1
454749	ENSG00000260916	rs7183834	0.773450135	0.326391909	0.609170972	0.912307978	-0.04516992	0.210904821	0.027783147	-0.009222718	0.156270995	0.21330243	0.054083421	0.083425088	0.318720304	0.082838695	0.750852343	0.889252111	Bacteria.Proteobacteria.Betaproteobacteria.Burkholderiales.Alcaligenaceae.Sutterella	CCPG1
454750	ENSG00000260916	rs7183834	0.138777836	0.230324253	0.100821878	0.456774238	-0.327775524	0.34403017	-0.183893634	0.090546201	0.218739379	0.284155649	0.110502431	0.12095846	0.225567008	0.133386378	0.999274386	0.998480911	Bacteria.Firmicutes.Clostridia.Clostridiales.Ruminococcaceae.Ruminococcaceae.UCG.013	CCPG1
454751	ENSG00000260916	rs7183834	0.213648916	0.963321201	0.036000594	0.356049413	0.269553489	0.013684163	0.223762674	-0.129645788	0.214662426	0.296443295	0.104530017	0.139488443	0.27074384	0.354590231	0.651019048	0.978883571	Bacteria.Firmicutes.Clostridia.Clostridiales.Family.XIII.Family.XIII.AD3011.group	CCPG1
454752	ENSG00000260916	rs7183834	0.860747875	0.335093762	0.495150805	0.814474368	-0.028093027	0.203988786	0.039163369	-0.0160869	0.159521041	0.210081274	0.05709409	0.068281221	0.29622063	0.09067426	0.998409995	0.996467843	Bacteria.Verrucomicrobia	CCPG1
454753	ENSG00000260916	rs7183834	0.853601409	0.943050623	0.279513675	0.121581372	0.031700743	-0.01793269	0.089882986	-0.179556953	0.171124518	0.250077045	0.082433224	0.11448767	0.446816767	0.296011566	0.793771128	0.955201279	Bacteria.Firmicutes.Clostridia.Clostridiales.Ruminococcaceae..Eubacterium..coprostanoligenes.group	CCPG1
454754	ENSG00000260916	rs7183834	0.796181334	0.979457203	0.975342018	0.105155306	-0.041867689	-0.006038941	0.001999092	0.160242163	0.161440351	0.233639992	0.06443169	0.097534843	0.319648091	0.280201587	0.919392744	0.994448463	Bacteria.Bacteroidetes.Bacteroidia.Bacteroidales.Porphyromonadaceae	CCPG1
454755	ENSG00000260916	rs7183834	0.793685515	0.201414286	0.024670402	0.930302039	0.039123818	0.283873714	-0.184150662	0.011503235	0.14899275	0.219988905	0.080095639	0.131017364	0.389140002	0.076136007	0.399401375	0.955521635	Bacteria.Actinobacteria.Actinobacteria	CCPG1
454756	ENSG00000260916	rs7183834	0.110673231	0.344220139	0.015678044	0.082824848	0.351390325	-0.427825865	0.181946745	-0.247794772	0.217325472	0.449068491	0.073351156	0.140691188	0.204023517	0.287368518	0.209656654	0.629068142	Bacteria.Firmicutes.Erysipelotrichia.Erysipelotrichales.Erysipelotrichaceae.Holdemanella	CCPG1
454757	ENSG00000260916	rs7183834	0.221115058	0.751217568	0.220861609	0.776020319	-0.31199516	0.10845413	-0.144689373	-0.041686569	0.25257565	0.340665714	0.117068257	0.14592211	0.376000435	0.35595602	0.968970412	0.998920199	Bacteria.Firmicutes.Clostridia.Clostridiales.Lachnospiraceae..Eubacterium..ventriosum.group	CCPG1
454758	ENSG00000260916	rs7183834	0.40674984	0.354090195	0.058016991	0.95494827	-0.125626965	0.197237545	-0.145307004	0.006179763	0.150457802	0.211343737	0.075322802	0.108973065	0.205490134	0.073190637	0.49624093	0.913863958	Bacteria.Firmicutes.Clostridia.Clostridiales.Peptostreptococcaceae	CCPG1
454759	ENSG00000260916	rs7183834	0.686814771	0.607985643	0.606247498	0.391400714	0.238895246	-0.370313832	-0.061775716	0.124948572	0.589919636	0.718477861	0.119277086	0.144826414	0.904698693	0.697718824	0.956359196	0.930754062	Bacteria.Firmicutes.Clostridia.Clostridiales.Ruminococcaceae	CCPG1
454760	ENSG00000260916	rs7183834	0.666026494	0.212703015	0.005521509	0.607921492	-0.060792534	0.234491535	-0.149480668	0.034817648	0.14021921	0.186350259	0.052097636	0.067540627	0.219627787	0.054099009	0.906187632	0.963833404	Bacteria.Firmicutes.Negativicutes.Selenomonadales.Veillonellaceae.Dialister	CCPG1
454761	ENSG00000260916	rs7183834	0.999171549	0.186803424	0.014354764	0.872355948	0.000149071	0.257285845	0.144950032	-0.013115334	0.143028284	0.192874406	0.057639163	0.081314097	0.348004292	0.055851092	0.372321538	0.999512236	Bacteria.Firmicutes.Negativicutes.Selenomonadales.Acidaminococcaceae	CCPG1
454762	ENSG00000260916	rs7183834	0.820022165	0.396733349	0.776028263	0.660545226	-0.039783369	0.184143603	0.02282509	-0.038810039	0.174163855	0.215872545	0.079901195	0.087974425	0.326473978	0.113153071	0.999550314	0.996901429	Bacteria.Proteobacteria.Gammaproteobacteria.Pseudomonadales	CCPG1
454763	ENSG00000260916	rs7183834	0.542800896	0.161684878	0.071513173	0.109509928	-0.090941882	0.279755048	0.118509962	-0.150759607	0.148657125	0.197666251	0.064700375	0.09293038	0.208033894	0.039776084	0.996546716	0.994860843	Bacteria.Firmicutes.Clostridia.Clostridiales.Ruminococcaceae.Ruminococcaceae.UCG.002	CCPG1
454764	ENSG00000260916	rs7183834	0.105313626	0.959576343	0.002465562	0.144725776	0.29462261	-0.010725141	0.263222463	-0.161283424	0.179411643	0.210800816	0.083606297	0.109277962	0.14705965	0.257460816	0.544733827	0.961152204	Bacteria.Bacteroidetes.Bacteroidia.Bacteroidales.Porphyromonadaceae.Odoribacter	CCPG1
454765	ENSG00000260916	rs7183834	0.652975733	0.442251453	0.584277628	0.552086087	-0.068712914	0.162837979	0.045885497	0.075501802	0.152125246	0.21064297	0.0834508	0.126320757	0.240162095	0.099872291	0.997048205	0.999513539	Bacteria.Firmicutes.Clostridia.Clostridiales.Lachnospiraceae.Dorea	CCPG1
454766	ENSG00000260916	rs7183834	0.984830832	0.764538405	0.908218907	0.405140145	-0.007522371	-0.14971169	-0.010113671	0.090876296	0.394149789	0.497768059	0.087391157	0.108463965	0.826158382	0.53751979	0.999785669	0.999420701	Bacteria.Firmicutes.Clostridia.Clostridiales.Ruminococcaceae.Faecalibacterium	CCPG1
454767	ENSG00000260916	rs7183834	0.851654042	0.952359202	0.934990954	0.134094327	-0.033380436	-0.015002828	-0.005181804	0.139798899	0.177798458	0.250164088	0.06328633	0.092167408	0.404121714	0.326901616	0.949153628	0.814968901	Bacteria.Proteobacteria.Betaproteobacteria.Burkholderiales.Alcaligenaceae	CCPG1
454768	ENSG00000260916	rs7183834	0.234295564	0.784258702	0.154203032	0.49371433	0.515908426	-0.137644033	-0.210615058	0.120428449	0.429799618	0.500722288	0.146119572	0.174980583	0.650826312	0.594640289	0.99967607	0.999141757	Bacteria.Firmicutes.Negativicutes.Selenomonadales	CCPG1
454769	ENSG00000260916	rs7183834	0.308849058	0.507201958	0.248189398	0.329944426	0.627483535	-0.501438654	-0.126611612	0.130493629	0.611852223	0.751967796	0.108674142	0.132957113	0.896748936	0.6459576	0.998947111	0.981145089	Bacteria.Bacteroidetes	CCPG1
454770	ENSG00000260916	rs7183834	0.665449752	0.13785807	0.271852163	0.274957983	0.094790017	0.45442032	0.087051989	0.123006621	0.218233287	0.302536719	0.078561613	0.111737213	0.501626158	0.11234051	0.999469974	0.986131077	Bacteria.Bacteroidetes.Bacteroidia.Bacteroidales.Porphyromonadaceae.Barnesiella	CCPG1
454771	ENSG00000260916	rs7183834	0.330517734	0.398637663	0.226841988	0.163193314	0.390667392	-0.413300943	-0.128525755	0.191473061	0.398518066	0.48648479	0.10535715	0.135782848	0.584080273	0.406508635	0.758055896	0.890273479	Bacteria.Firmicutes.Clostridia.Clostridiales.Lachnospiraceae..Eubacterium..rectale.group	CCPG1
454772	ENSG00000260916	rs7183834	0.396320733	0.999819524	0.126043859	0.415473352	0.190492885	7.04E-05	0.123130629	-0.09374375	0.223119736	0.310282175	0.079464768	0.114396963	0.360666931	0.407161233	0.774035897	0.905927589	Bacteria.Firmicutes.Clostridia.Clostridiales.Ruminococcaceae.Ruminococcaceae.UCG.014	CCPG1
454773	ENSG00000260916	rs7183834	0.420661733	0.809712916	0.157666093	0.292283391	0.183102055	-0.091105499	0.119853497	-0.131663874	0.225959343	0.376837056	0.083861184	0.124023172	0.44469144	0.389020418	0.629190458	0.836706606	Bacteria.Firmicutes.Erysipelotrichia.Erysipelotrichales.Erysipelotrichaceae.Faecalitalea	CCPG1
454774	ENSG00000260916	rs7183834	0.987254273	0.403828584	0.432448421	0.905245826	0.002788822	0.18596027	0.062367009	-0.012106915	0.173913133	0.221328036	0.078961331	0.101316945	0.374123655	0.077647304	0.999417824	0.998577711	Bacteria.Firmicutes.Clostridia.Clostridiales.Christensenellaceae.Christensenellaceae.R.7.group	CCPG1
454775	ENSG00000260916	rs7183834	0.951745142	0.992560056	0.771332213	0.243550454	-0.014139965	0.002613468	0.025302582	-0.126867946	0.232772303	0.279213366	0.086703266	0.107818739	0.664377071	0.403346456	0.999028109	0.997798285	Bacteria.Actinobacteria.Actinobacteria.Micrococcales.Micrococcaceae	CCPG1
454776	ENSG00000260916	rs7183834	0.812110157	0.490780227	0.456375989	0.594996408	-0.036921815	0.170394609	-0.059242241	0.066313849	0.154705866	0.245901977	0.079069998	0.12413619	0.30482535	0.125302621	0.890732322	0.894057815	Bacteria.Firmicutes.Clostridia.Clostridiales.Lachnospiraceaencultured	CCPG1
454777	ENSG00000260916	rs7183834	0.491497316	0.828525284	0.17892289	0.319979706	0.147398017	-0.084162681	0.101075388	-0.127281667	0.213068351	0.387036413	0.0744009	0.127021406	0.454757504	0.371489739	0.996423631	0.945973526	Bacteria.Bacteroidetes.Bacteroidia.Bacteroidales.Prevotellaceae.Prevotella.7	CCPG1
454778	ENSG00000260916	rs7183834	0.827174742	0.399414851	0.432221245	0.513160777	-0.034160651	0.177568431	-0.06608488	0.094891267	0.155846053	0.20935741	0.083626958	0.144326374	0.35353935	0.103908833	0.6455233	0.921307549	Bacteria.Firmicutes.Bacilli.Lactobacillales.Streptococcaceae.Streptococcus	CCPG1
454779	ENSG00000260916	rs7183834	0.612259067	0.290263851	0.778490953	0.437947297	-0.076214316	0.211168389	-0.020019229	-0.084638001	0.149653012	0.19807598	0.070879893	0.108455081	0.249604706	0.076213849	0.999334555	0.984995763	Bacteria.Firmicutes.Erysipelotrichia.Erysipelotrichales.Erysipelotrichaceae.Erysipelotrichaceae.UCG.003	CCPG1
454780	ENSG00000260916	rs7183834	0.818636924	0.437222137	0.974390899	0.284077905	-0.034654165	0.158657922	-0.00184796	0.082742758	0.150529703	0.202981216	0.057347839	0.07661444	0.289336503	0.118259706	0.999801261	0.961608708	Bacteria.Proteobacteria.Betaproteobacteria.Burkholderiales.Alcaligenaceae.Parasutterella	CCPG1
454781	ENSG00000260916	rs7183834	0.650588574	0.32086163	0.6854537	0.888511956	-0.070356698	0.210731759	0.02684041	0.014929869	0.154623525	0.210687371	0.06597551	0.106088814	0.22783862	0.074787727	0.972085394	0.961745829	Bacteria.Proteobacteria.Deltaproteobacteria.Desulfovibrionales.Desulfovibrionaceae	CCPG1
454782	ENSG00000260916	rs7183834	0.973629953	0.470809693	0.449267222	0.591922561	-0.005626671	0.160430499	-0.06821329	0.07785936	0.169572263	0.221180802	0.089616475	0.144538315	0.453724722	0.12967697	0.591444074	0.910444892	Bacteria.Firmicutes.Bacilli.Lactobacillales	CCPG1
454783	ENSG00000260916	rs7183834	0.19871918	0.24279917	0.159316814	0.539969262	-0.278698545	0.373072162	-0.123042053	0.078373476	0.214672169	0.316545124	0.08643949	0.127215824	0.225043825	0.154091133	0.963485106	0.971945944	Bacteria.Firmicutes.Bacilli.Lactobacillales.Carnobacteriaceae.Granulicatella	CCPG1
454784	ENSG00000260916	rs7183834	0.869714584	0.882343949	0.863548395	0.409133085	-0.038069977	0.043659693	0.016473339	-0.105045872	0.231203036	0.293861098	0.095480684	0.126453268	0.599823077	0.359166506	0.99946547	0.972078348	Bacteria.Firmicutes.Erysipelotrichia.Erysipelotrichales.Erysipelotrichaceae..Clostridium..innocuum.group	CCPG1
454785	ENSG00000260916	rs7183834	0.72182576	0.764756316	0.234937214	0.326555452	0.066229367	0.073232598	-0.095109927	0.111989023	0.185234397	0.243719558	0.079345296	0.113300715	0.370889952	0.211545035	0.99786128	0.999462671	Bacteria.Firmicutes.Clostridia.Clostridiales.Lachnospiraceae.Anaerostipes	CCPG1
454786	ENSG00000260916	rs7183834	0.765168855	0.102907891	0.924907025	0.154415749	-0.049365406	0.358010673	0.007466968	0.148818698	0.164586642	0.216471666	0.078919206	0.103300911	0.357546401	0.03512006	0.968656053	0.869982542	Bacteria.Firmicutes.Clostridia.Clostridiales.Lachnospiraceae..Eubacterium..eligens.group	CCPG1
454787	ENSG00000260916	rs7183834	0.865793147	0.499150262	0.146794459	0.677274699	0.027819396	0.14747907	-0.116586583	0.047915686	0.163967318	0.217016661	0.079406754	0.114619784	0.340665609	0.10188949	0.760739436	0.990284918	Bacteria.Firmicutes.Clostridia.Clostridiales.Lachnospiraceae..Eubacterium..hallii.group	CCPG1
454788	ENSG00000260916	rs7183834	0.754434168	0.293446779	0.462385067	0.532755829	-0.047743676	0.214601308	-0.047369584	0.066031456	0.152000482	0.202639557	0.064079146	0.105296202	0.249391242	0.067328367	0.836351774	0.954136043	Bacteria.Proteobacteria.Gammaproteobacteria.Pasteurellales.Pasteurellaceae.Haemophilus	CCPG1
454789	ENSG00000260916	rs7183834	0.23955454	0.106109946	0.002132043	0.2114513	-0.171638677	0.314132524	-0.232909666	0.121057619	0.144621119	0.191738336	0.07285082	0.095938165	0.140807863	0.031719768	0.179995394	0.943459305	Bacteria.Actinobacteria.Actinobacteria.Bifidobacteriales.Bifidobacteriaceae	CCPG1
454790	ENSG00000260916	rs7183834	0.752726481	0.35093862	0.732922332	0.503901993	-0.04850166	0.191627717	-0.033269544	0.102661485	0.153310839	0.203984295	0.097084106	0.152760233	0.21156558	0.073995185	0.971477115	0.956901174	Bacteria.Firmicutes.Clostridia.Clostridiales.Ruminococcaceae.Ruminiclostridium.5	CCPG1
454791	ENSG00000260916	rs7183834	0.903624089	0.48008486	0.530886019	0.915247235	0.024993148	0.179938747	-0.058403574	0.013762847	0.205618917	0.253365103	0.092707776	0.128828385	0.406130371	0.131681442	0.999513786	0.975469543	Bacteria.Firmicutes.Erysipelotrichia.Erysipelotrichales.Erysipelotrichaceae	CCPG1
454792	ENSG00000260916	rs7183834	0.703220828	0.158805955	0.946093252	0.366507622	-0.066709146	0.329667361	-0.003778171	0.065989329	0.174342031	0.23130992	0.055666655	0.072572661	0.359936688	0.081575851	0.998735039	0.999709092	Bacteria.Bacteroidetes.Bacteroidia.Bacteroidales.Prevotellaceae.Prevotella.9	CCPG1
454793	ENSG00000260916	rs7183834	0.827938541	0.409174109	0.831268038	0.284748861	-0.033723481	0.171038078	-0.016287873	0.122327666	0.154545768	0.205912211	0.076139603	0.113426802	0.273890678	0.105314023	0.99766152	0.921764212	Bacteria.Firmicutes.Clostridia.Clostridiales.Lachnospiraceae.Coprococcus.1	CCPG1
454794	ENSG00000260916	rs7183834	0.626744909	0.163499202	0.745705185	0.39985786	-0.088788712	0.357318038	0.020618197	-0.076746969	0.18172087	0.253578503	0.063310313	0.090572052	0.452548557	0.087333533	0.993484473	0.965530807	Bacteria.Proteobacteria.Gammaproteobacteria.Enterobacteriales.Enterobacteriaceae	CCPG1
454795	ENSG00000260916	rs7183834	0.201854836	0.701401301	0.067576963	0.20881904	0.336524829	-0.123590678	0.177122547	-0.146273796	0.261049202	0.32093104	0.095310765	0.115246699	0.386517288	0.362616058	0.996483139	0.865911567	Bacteria.Bacteroidetes.Bacteroidia.Bacteroidales.Porphyromonadaceae.Butyricimonas	CCPG1
454796	ENSG00000260916	rs7183834	0.87026468	0.872375797	0.47492676	0.446328896	0.032335545	0.049299978	-0.066202531	0.098797148	0.197217549	0.305704173	0.092127713	0.128955673	0.486118646	0.33725782	0.998793879	0.998019463	Bacteria.Firmicutes.Clostridia.Clostridiales.Lachnospiraceae.Blautia	CCPG1
454797	ENSG00000260916	rs7183834	0.846330996	0.609305501	0.877628423	0.542055526	-0.043509942	0.133600874	0.013024513	-0.069848507	0.223626511	0.260169024	0.084260373	0.113965879	0.482858066	0.205842856	0.998368957	0.997803387	Bacteria.Actinobacteria.Actinobacteria.Micrococcales	CCPG1
454798	ENSG00000260916	rs7183834	0.731008305	0.306661947	0.835106383	0.935157783	-0.05452929	0.212406271	0.013994019	-0.007725482	0.157943873	0.206173295	0.06696297	0.094596036	0.330302568	0.078920697	0.844279718	0.924689794	Bacteria.Firmicutes.Clostridia.Clostridiales.Lachnospiraceae.Lachnospira	CCPG1
454799	ENSG00000260916	rs7183834	0.53880836	0.476270833	0.610903627	0.669071105	-0.110375741	0.169439017	-0.048370714	-0.05400366	0.178648405	0.236514037	0.094618352	0.125781739	0.260763515	0.142886211	0.998173674	0.994266973	Bacteria.Firmicutes.Bacilli.Bacillales	CCPG1
454800	ENSG00000260916	rs7183834	0.239728369	0.10625198	0.002165904	0.212477055	-0.171626738	0.314087211	-0.232610062	0.1208208	0.144665124	0.191790159	0.072877022	0.095968214	0.141216288	0.031752311	0.183120823	0.945866827	Bacteria.Actinobacteria.Actinobacteria.Bifidobacteriales.Bifidobacteriaceae.Bifidobacterium	CCPG1
454801	ENSG00000260916	rs7183834	0.313761712	0.935002418	0.095403302	0.391688377	0.235955514	-0.027549722	0.132088534	-0.100230806	0.23244397	0.336529308	0.078076318	0.116247325	0.396876066	0.434344834	0.984987993	0.971423926	Bacteria.Proteobacteria.Deltaproteobacteria.Desulfovibrionales.Desulfovibrionaceae.Desulfovibrio	CCPG1
454802	ENSG00000260916	rs7183834	0.71578624	0.123809094	0.007683971	0.775605428	0.052256259	0.303856432	0.153538513	0.022355422	0.142908409	0.194920604	0.055834221	0.078105479	0.321777412	0.044448062	0.271369347	0.989945032	Bacteria.Firmicutes.Negativicutes.Selenomonadales.Acidaminococcaceae.Phascolarctobacterium	CCPG1
454803	ENSG00000260916	rs7183834	0.758558874	0.992562863	0.908878851	0.247570423	-0.061206564	-0.002595757	0.008278975	0.12046987	0.198303213	0.27742582	0.072058206	0.103265888	0.42449399	0.344854952	0.990377206	0.819962063	Bacteria.Proteobacteria.Betaproteobacteria.Burkholderiales	CCPG1
454804	ENSG00000260916	rs7183834	0.360101884	0.456041578	0.331867897	0.372624934	1.190754226	-1.14609439	-0.209375567	0.227547336	1.292072643	1.528540033	0.214184596	0.253486846	0.999415694	0.823533725	0.990344402	0.933994762	Bacteria.Firmicutes	CCPG1
454805	ENSG00000260916	rs7183834	0.943108069	0.511426826	0.431086163	0.086873503	-0.010938778	0.134107264	-0.050520934	0.154475192	0.152699028	0.203133081	0.063773486	0.088880678	0.295743197	0.107595603	0.934169653	0.990835033	Bacteria.Bacteroidetes.Bacteroidia.Bacteroidales.Porphyromonadaceae.Parabacteroides	CCPG1
454806	ENSG00000260916	rs7183834	0.760111047	0.60894759	0.982734212	0.884301584	-0.061915736	0.176702588	0.001955211	-0.024353852	0.201941301	0.343759038	0.09000522	0.166713079	0.517068803	0.245242721	0.998809319	0.999934415	Bacteria.Firmicutes.Clostridia.Clostridiales.Ruminococcaceae.Ruminococcaceae.NK4A214.group	CCPG1
454807	ENSG00000260916	rs7183834	0.833399806	0.937637269	0.46678826	0.246960051	0.039930566	0.020515552	0.05687764	-0.109862529	0.189085711	0.261216194	0.077706648	0.094050588	0.333249842	0.243516675	0.998970432	0.998994847	Bacteria.Firmicutes.Erysipelotrichia.Erysipelotrichales.Erysipelotrichaceae.Erysipelatoclostridium	CCPG1
454808	ENSG00000260916	rs7183834	0.613425555	0.258678052	0.778926028	0.624983367	-0.090848627	0.306931508	-0.03527388	0.099139437	0.178976574	0.269393211	0.125142881	0.201871353	0.366194886	0.1221006	0.929930123	0.994989321	Bacteria.Actinobacteria.Coriobacteriia.Coriobacteriales	CCPG1
454809	ENSG00000260916	rs7183834	0.475267099	0.254967304	0.558539561	0.767074016	-0.162969746	0.299109469	-0.046864688	0.029953908	0.22696491	0.260467847	0.079701971	0.100709812	0.291435764	0.107523995	0.937318069	0.997412515	Bacteria.Proteobacteria.Gammaproteobacteria.Enterobacteriales.Enterobacteriaceae.Citrobacter	CCPG1
454810	ENSG00000260916	rs7183834	0.30895036	0.507323114	0.248280001	0.330041495	0.627361716	-0.501301854	-0.126590844	0.130470272	0.611862557	0.751977878	0.108677342	0.132960193	0.895032652	0.64555089	0.998912436	0.981117471	Bacteria.Bacteroidetes.Bacteroidia.Bacteroidales	CCPG1
454811	ENSG00000260916	rs7183834	0.979028092	0.806878633	0.737640407	0.552809514	0.00664514	0.077686866	0.033215416	-0.08066261	0.251831519	0.316522924	0.098739389	0.135201815	0.462291953	0.35842683	0.998201428	0.99782309	Bacteria.Firmicutes.Bacilli.Bacillales.Staphylococcaceae.Staphylococcus	CCPG1
454812	ENSG00000260916	rs7183834	0.649049138	0.572037292	0.823444038	0.704132357	-0.084911479	0.14870212	-0.016564844	-0.038237335	0.185732261	0.261850693	0.073947969	0.100255489	0.41921358	0.207779557	0.99365755	0.984760276	Bacteria.Firmicutes.Clostridia.Clostridiales.Ruminococcaceae.Ruminococcus.1	CCPG1
454813	ENSG00000260916	rs7183834	0.581451597	0.259799132	0.716359121	0.764427377	-0.111182155	0.259681817	-0.0314653	0.036074201	0.200690079	0.228464512	0.086231955	0.119882812	0.381855224	0.107555264	0.960409265	0.99035501	Bacteria.Firmicutes.Clostridia.Clostridiales.Ruminococcaceae.Ruminococcaceae.UCG.003	CCPG1
454814	ENSG00000260916	rs7183834	0.502950367	0.263626279	0.6181279	0.570919836	-0.144808419	0.344007203	-0.055035432	0.074567252	0.214993299	0.305114407	0.109879341	0.130924258	0.410264402	0.151090074	0.998330087	0.999834196	Bacteria.Actinobacteria.Coriobacteriia.Coriobacteriales.Coriobacteriaceae.Collinsella	CCPG1
454815	ENSG00000260916	rs7183834	0.565625793	0.560979472	0.518952441	0.441803319	0.563176678	-0.711764257	-0.107338046	0.159956259	0.975346371	1.218052087	0.165533626	0.206711295	0.987348183	0.748148444	0.996576058	0.825984301	Bacteria.Firmicutes.Clostridia.Clostridiales	CCPG1
454816	ENSG00000260916	rs7183834	0.390783841	0.229133737	0.448200266	0.446958402	-0.277710797	0.488014266	0.085597753	-0.113221211	0.321470063	0.402040861	0.112190307	0.147988498	0.59485467	0.271547927	0.996108676	0.996850396	Bacteria.Firmicutes.Clostridia.Clostridiales.Lachnospiraceae..Ruminococcus..gnavus.group	CCPG1
454817	ENSG00000260916	rs7183834	0.52325965	0.238444332	0.62022511	0.562500756	-0.130534622	0.340497744	-0.047349822	0.09416915	0.203404885	0.286215663	0.095103305	0.16178243	0.377646489	0.113806467	0.999550585	0.96813544	Bacteria.Firmicutes.Clostridia.Clostridiales.Lachnospiraceae.Lachnospiraceae.ND3007.group	CCPG1
454818	ENSG00000260916	rs7183834	0.967680725	0.455936568	0.63115142	0.973096161	0.008618812	0.193671785	-0.046465023	0.004445661	0.211913845	0.258238579	0.096330002	0.131320635	0.453875921	0.151613887	0.993501001	0.958691473	Bacteria.Firmicutes.Erysipelotrichia.Erysipelotrichales	CCPG1
454819	ENSG00000260916	rs7183834	0.991328779	0.392383165	0.45317556	0.917295887	-0.001886414	0.190081486	0.060670997	-0.010642495	0.172919172	0.220781374	0.080401954	0.102097153	0.372419828	0.077281177	0.999989953	0.996970783	Bacteria.Firmicutes.Clostridia.Clostridiales.Christensenellaceae	CCPG1
454820	ENSG00000260916	rs7183834	0.260674638	0.476461628	0.188026628	0.269596478	0.549142742	-0.445815284	-0.11951271	0.128756426	0.484025156	0.62256843	0.08984482	0.115647727	0.776466752	0.614778887	0.99911693	0.98634337	Bacteria.Bacteroidetes.Bacteroidia.Bacteroidales.Bacteroidaceae.Bacteroides	CCPG1
454821	ENSG00000260916	rs7183834	0.715009481	0.221862749	0.632044357	0.738862539	-0.055230264	0.25228425	0.026007579	0.02663746	0.150610785	0.204571272	0.054059805	0.079570176	0.243442617	0.070482915	0.99994518	0.999865593	Bacteria.Bacteroidetes.Bacteroidia.Bacteroidales.Prevotellaceae	CCPG1
454822	ENSG00000260916	rs7183834	0.731216498	0.590393192	0.998684524	0.388827978	-0.052140689	0.119272336	-0.000107768	0.083854836	0.151147107	0.220504627	0.065117889	0.096666047	0.246790985	0.152206464	0.999815306	0.947631289	Bacteria.Firmicutes.Clostridia.Clostridiales.Lachnospiraceae.Lachnospiraceae.NK4A136.group	CCPG1
454823	ENSG00000260916	rs7183834	0.71454985	0.341215727	0.885451559	0.664514837	-0.055793515	0.196548572	0.009381272	0.045046506	0.151890308	0.205018683	0.06486839	0.103401542	0.252035145	0.073116097	0.998880039	0.97913007	Bacteria.Proteobacteria.Deltaproteobacteria.Desulfovibrionales.Desulfovibrionaceae.Bilophila	CCPG1
454824	ENSG00000260916	rs7183834	0.555810613	0.73481656	0.322203636	0.262539152	0.154129674	-0.121050718	-0.099330866	0.163226333	0.260312833	0.355864423	0.099587815	0.144439805	0.535279464	0.401037139	0.995261573	0.968657946	Bacteria.Firmicutes.Clostridia.Clostridiales.Lachnospiraceae.Lachnospiraceae.UCG.008	CCPG1
454825	ENSG00000260916	rs7183834	0.714274955	0.793684117	0.287629377	0.214688819	0.075522707	0.060956608	0.079425098	-0.123219533	0.205393286	0.232135568	0.074091361	0.098353066	0.431207178	0.28586585	0.851277346	0.926870238	Bacteria.Firmicutes.Clostridia.Clostridiales.Lachnospiraceae.Lachnospiraceae.UCG.010	CCPG1
454826	ENSG00000260916	rs7183834	0.901218683	0.229791253	0.729606361	0.565357409	-0.02582143	0.409553105	0.03110119	0.073031966	0.207234017	0.337884124	0.089598065	0.126394046	0.532537334	0.173875223	0.966546108	0.947727188	Bacteria.Firmicutes.Clostridia.Clostridiales.Ruminococcaceae.Ruminiclostridium.6	CCPG1
454827	ENSG00000260916	rs7183834	0.690847192	0.83590811	0.284043345	0.321898942	0.079748184	0.054362968	0.09199542	-0.100656097	0.199642124	0.261422844	0.08517564	0.100852474	0.49610792	0.348671616	0.84800042	0.875235969	Bacteria.Firmicutes.Clostridia.Clostridiales.Lachnospiraceae..Eubacterium..xylanophilum.group	CCPG1
454828	ENSG00000260916	rs7183834	0.584576866	0.662399852	0.524735863	0.495853729	0.43982218	-0.412611958	-0.098787124	0.124265899	0.800532252	0.940795511	0.15448476	0.181456993	0.88154005	0.685224162	0.876277026	0.822374895	Bacteria.Firmicutes.Clostridia.Clostridiales.Lachnospiraceae	CCPG1
454829	ENSG00000260916	rs7183834	0.313087978	0.146609649	0.195018942	0.319113261	-0.173406085	0.339178284	0.093290004	-0.085150201	0.170585901	0.230905888	0.071259291	0.084822931	0.189858798	0.051388643	0.997528932	0.993985312	Bacteria.Bacteroidetes.Bacteroidia.Bacteroidales.Rikenellaceae.Alistipes	CCPG1
454830	ENSG00000260916	rs7183834	0.828543462	0.585739455	0.363678785	0.669145356	0.041363577	0.150553411	0.099147644	-0.06261747	0.190237939	0.274878567	0.108393588	0.145879299	0.454809755	0.207867164	0.828658684	0.994506574	Bacteria.Firmicutes.Clostridia.Clostridiales.Family.XIII	CCPG1
454831	ENSG00000260916	rs7183834	0.845215428	0.922462123	0.967266947	0.232012328	-0.040991666	-0.028417484	-0.003064233	0.130293496	0.209145308	0.290847824	0.074388483	0.108011822	0.530491604	0.298724562	0.974351255	0.861354115	Bacteria.Proteobacteria.Betaproteobacteria	CCPG1
454832	ENSG00000260916	rs7183834	0.731680427	0.527491228	0.950350436	0.700940706	-0.064277904	0.162308908	-0.004074524	-0.036185349	0.186666292	0.255522298	0.065188286	0.093811213	0.360137465	0.190856024	0.998115183	0.993943049	Bacteria.Firmicutes.Clostridia.Clostridiales.Clostridiaceae.1	CCPG1
454833	ENSG00000260916	rs7183834	0.323114064	0.509302888	0.032693642	0.657344858	0.18047408	0.174048063	-0.231015084	0.070546514	0.181284242	0.262306605	0.105884957	0.158318215	0.303640583	0.181915904	0.925664213	0.978088518	Bacteria.Actinobacteria	CCPG1
454834	ENSG00000260916	rs7183834	0.900631568	0.259528735	0.341769469	0.789309931	0.021308358	0.255133515	0.07587097	0.028796697	0.169997867	0.224334395	0.079232027	0.107332673	0.42858593	0.097441731	0.911591624	0.901530053	Bacteria.Firmicutes.Clostridia.Clostridiales.Ruminococcaceae.Ruminococcaceae.UCG.005	CCPG1
454835	ENSG00000260916	rs7183834	0.342240657	0.782070115	0.10307186	0.191503198	0.213444772	-0.078737463	0.131060725	-0.144129161	0.223119482	0.283480047	0.079284573	0.109215706	0.336896468	0.312987988	0.999814869	0.907533519	Bacteria.Actinobacteria.Actinobacteria.Corynebacteriales.Corynebacteriaceae	CCPG1
454836	ENSG00000260916	rs7183834	0.27225429	0.744099132	0.042775111	0.146559878	0.223346155	-0.093167317	0.195585436	-0.198631352	0.2017334	0.284218451	0.094676893	0.135207373	0.27711782	0.275107114	0.950146129	0.992258538	Bacteria.Firmicutes.Clostridia.Clostridiales.Ruminococcaceae.Ruminiclostridium.9	CCPG1
454837	ENSG00000260916	rs7183834	0.814260177	0.714903953	0.994721154	0.629064641	-0.052419983	0.111275238	0.000476468	-0.045223983	0.222236378	0.303325687	0.071744098	0.093186054	0.459503967	0.298232773	0.999614985	0.99936283	Bacteria.Firmicutes.Clostridia.Clostridiales.Lachnospiraceae.Tyzzerella.4	CCPG1
454838	ENSG00000260916	rs7183834	0.46024538	0.215292642	0.435298708	0.442024917	-0.125173219	0.319771979	-0.058367053	0.076353596	0.168517961	0.255580215	0.074358845	0.098719793	0.302472364	0.085981778	0.837041813	0.924960833	Bacteria.Firmicutes.Clostridia.Clostridiales.Ruminococcaceae.Ruminococcus.2	CCPG1
454839	ENSG00000260916	rs7183834	0.780482123	0.303478826	0.445539428	0.517621841	-0.042781974	0.210510944	-0.050611269	0.069249073	0.152884905	0.202982377	0.065945645	0.106453716	0.262110197	0.067349236	0.817815242	0.902767291	Bacteria.Proteobacteria.Gammaproteobacteria.Pasteurellales.Pasteurellaceae	CCPG1
454840	ENSG00000261652	rs73408827	0.467004928	0.226916937	0.025665798	0.003193837	0.137639123	-0.563901203	0.199548106	-0.723237517	0.188135421	0.462325356	0.087410703	0.236316702	0.513609196	0.196038373	0.731147214	0.522463002	Bacteria.Firmicutes.Clostridia.Clostridiales.Ruminococcaceae.Anaerotruncus	PIERCE2
454841	ENSG00000261652	rs73408827	0.728727518	0.513645405	0.163565168	0.51720604	0.083718795	0.337350686	-0.092212442	0.096215344	0.240367807	0.513691522	0.065450965	0.14776062	0.7538272	0.459405417	0.742289324	0.890273479	Bacteria.Firmicutes.Clostridia.Clostridiales.Lachnospiraceae..Eubacterium..rectale.group	PIERCE2
454842	ENSG00000261652	rs73408827	0.021686668	0.036731635	0.15979014	0.916548955	-0.355218305	0.652799045	0.118150245	-0.013669589	0.151053404	0.306188603	0.083098518	0.129959023	0.054777721	0.030293473	0.585251598	0.992350325	Bacteria.Firmicutes.Bacilli	PIERCE2
454843	ENSG00000261652	rs73408827	0.035721704	0.105004251	0.259576533	0.78264807	-0.330719994	0.568309811	0.067222822	0.032553047	0.1542544	0.345760751	0.059113828	0.117521276	0.084438206	0.077356784	0.833649249	0.91465847	Bacteria.Firmicutes.Negativicutes.Selenomonadales.Veillonellaceae	PIERCE2
454844	ENSG00000261652	rs73408827	0.637238657	0.845991296	0.665945084	0.396074734	-0.118171066	0.129371725	-0.037787538	0.187024657	0.249435406	0.663441694	0.087135079	0.218942797	0.804490581	0.612428423	0.99967607	0.999141757	Bacteria.Firmicutes.Negativicutes.Selenomonadales	PIERCE2
454845	ENSG00000261652	rs73408827	0.635326523	0.123163768	0.212889722	0.438369953	-0.075773823	0.485200128	-0.090576198	0.114733924	0.159037927	0.310706134	0.072010575	0.14715633	0.415058371	0.086427961	0.998793879	0.998019463	Bacteria.Firmicutes.Clostridia.Clostridiales.Lachnospiraceae.Blautia	PIERCE2
454846	ENSG00000261652	rs73408827	0.356673209	0.342635853	0.941310147	0.228445737	-0.20155196	0.358019667	0.005474744	-0.16582643	0.217136976	0.37455611	0.074078928	0.136408791	0.360655093	0.286663171	0.781356063	0.717225508	Bacteria.Firmicutes.Erysipelotrichia.Erysipelotrichales.Erysipelotrichaceae.Holdemanella	PIERCE2
454847	ENSG00000261652	rs73408827	0.04224316	0.016353269	0.079713243	0.708348377	-0.236151458	0.64521056	0.103458284	-0.04235325	0.114010718	0.261856768	0.058129374	0.112733023	0.044242861	0.008962179	0.383326622	0.986229865	Bacteria.Firmicutes.Negativicutes.Selenomonadales.Veillonellaceae.Veillonella	PIERCE2
454848	ENSG00000261652	rs73408827	0.977087073	0.618186132	0.331069835	0.392012689	-0.006954849	0.256703606	-0.053081358	0.105222212	0.241235439	0.512599015	0.054210361	0.122120419	0.82426191	0.484129447	0.999785669	0.999420701	Bacteria.Firmicutes.Clostridia.Clostridiales.Ruminococcaceae.Faecalibacterium	PIERCE2
454849	ENSG00000261652	rs73408827	0.053753046	0.012398423	0.384804314	0.906314206	-0.229494786	0.68129918	-0.046064855	-0.014682849	0.116855185	0.264981677	0.052651926	0.124281675	0.047908604	0.005604806	0.996546716	0.99835739	Bacteria.Firmicutes.Clostridia.Clostridiales.Ruminococcaceae.Ruminococcaceae.UCG.002	PIERCE2
454850	ENSG00000261652	rs73408827	0.546800904	0.231300306	0.470271197	0.419478826	-0.110778106	0.434662233	0.066099918	-0.163363234	0.182897062	0.359774714	0.091019058	0.20108545	0.43990708	0.140709679	0.889651773	0.978883571	Bacteria.Firmicutes.Clostridia.Clostridiales.Family.XIII.Family.XIII.AD3011.group	PIERCE2
454851	ENSG00000261652	rs73408827	0.266629541	0.013967429	0.546150655	0.36362161	-0.160546145	0.727076439	0.035700256	0.100486496	0.14330138	0.287909809	0.058846172	0.10984412	0.190680224	0.013006386	0.999305535	0.989974535	Bacteria.Proteobacteria.Gammaproteobacteria.Pseudomonadales.Pseudomonadaceae.Pseudomonas	PIERCE2
454852	ENSG00000261652	rs73408827	0.122266402	0.018753198	0.117223851	0.785289789	-0.181286021	0.649418586	0.073019487	-0.027645596	0.115806459	0.269481239	0.046002249	0.101064773	0.093371754	0.008183616	0.627636128	0.8806471	Bacteria.Fusobacteria.Fusobacteriia.Fusobacteriales.Fusobacteriaceae.Fusobacterium	PIERCE2
454853	ENSG00000261652	rs73408827	0.99454782	0.940918583	0.138059562	0.195054161	-0.001249331	0.040626563	0.103953746	-0.273032857	0.182137285	0.546069218	0.06924468	0.208571993	0.693251888	0.42565399	0.996483139	0.865911567	Bacteria.Bacteroidetes.Bacteroidia.Bacteroidales.Porphyromonadaceae.Butyricimonas	PIERCE2
454854	ENSG00000261652	rs73408827	0.082120742	0.020098172	0.632238154	0.885286993	-0.206532117	0.67146624	-0.025295821	-0.02366079	0.116988307	0.281865332	0.05261031	0.163370152	0.070269933	0.009204593	0.908811353	0.956696714	Bacteria.Proteobacteria.Deltaproteobacteria	PIERCE2
454855	ENSG00000261652	rs73408827	0.331098453	0.346716959	0.733804906	0.307239877	-0.170543784	0.362546344	0.022835561	-0.167804853	0.174181512	0.382536051	0.066866526	0.163076963	0.373994563	0.200293843	0.999469974	0.986131077	Bacteria.Bacteroidetes.Bacteroidia.Bacteroidales.Porphyromonadaceae.Barnesiella	PIERCE2
454856	ENSG00000261652	rs73408827	0.755653864	0.346571093	0.22143103	0.338578176	-0.054078624	0.367498351	0.074994527	-0.13256941	0.173057496	0.38764303	0.060753833	0.137523963	0.512291187	0.217316911	0.999586829	0.996426659	Bacteria.Firmicutes.Negativicutes.Selenomonadales.Veillonellaceae.Megasphaera	PIERCE2
454857	ENSG00000261652	rs73408827	0.222556687	0.1438848	0.608608954	0.531520156	-0.172825533	0.505038708	0.03249676	-0.133115103	0.140352987	0.34146207	0.063159681	0.211629736	0.223368065	0.064170069	0.799864586	0.984611135	Bacteria.Bacteroidetes.Bacteroidia.Bacteroidales.Porphyromonadaceae.Odoribacter	PIERCE2
454858	ENSG00000261652	rs73408827	0.028245327	0.007397251	0.20413982	0.203275862	-0.287995023	0.740426396	-0.079048333	0.161110263	0.128385045	0.267902057	0.061634249	0.125375449	0.04169703	0.005672291	0.775498412	0.956405468	Bacteria.Firmicutes.Clostridia.Clostridiales.Peptostreptococcaceae.Intestinibacter	PIERCE2
454859	ENSG00000261652	rs73408827	0.004775752	0.003976523	0.018193731	0.266269504	-0.38624333	0.818403053	-0.15733144	0.152782947	0.132244703	0.274190181	0.064961563	0.136268445	0.016460563	0.003365972	0.794687874	0.891498583	Bacteria.Firmicutes.Clostridia.Clostridiales.Lachnospiraceae..Eubacterium..eligens.group	PIERCE2
454860	ENSG00000261652	rs73408827	0.377020876	0.023738886	0.22721714	0.576810377	-0.121219061	0.646116366	-0.060304294	-0.064165616	0.136293759	0.279114187	0.049473957	0.114411234	0.251929806	0.021019054	0.943988959	0.92708075	Bacteria.Proteobacteria.Betaproteobacteria.Burkholderiales.Alcaligenaceae	PIERCE2
454861	ENSG00000261652	rs73408827	0.119460146	0.022086457	0.449448548	0.730210057	-0.189568786	0.623555706	0.035402517	-0.034713658	0.120169793	0.265997387	0.046529399	0.100238174	0.079209283	0.012187598	0.99994518	0.999865593	Bacteria.Bacteroidetes.Bacteroidia.Bacteroidales.Prevotellaceae	PIERCE2
454862	ENSG00000261652	rs73408827	0.078708987	0.06962899	0.526647208	0.41174917	-0.280260213	1.051589796	-0.047952265	0.237936565	0.156929301	0.570185638	0.075336542	0.288039667	0.172358376	0.06083416	0.999274386	0.998480911	Bacteria.Firmicutes.Clostridia.Clostridiales.Ruminococcaceae.Ruminococcaceae.UCG.013	PIERCE2
454863	ENSG00000261652	rs73408827	0.466718649	0.09396663	0.690693713	0.616074949	-0.147848342	0.889400394	0.028894655	0.088767331	0.201959805	0.523383693	0.072297176	0.176193306	0.573716121	0.138889239	0.998986731	0.998377846	Bacteria.Firmicutes.Clostridia.Clostridiales.Family.XI.Anaerococcus	PIERCE2
454864	ENSG00000261652	rs73408827	0.94009023	0.497393804	0.20755704	0.294897403	-0.014648979	0.29092611	0.088432069	-0.158246612	0.194172048	0.426347351	0.069478773	0.149879471	0.678518209	0.345963303	0.999437234	0.98110946	Bacteria.Proteobacteria.Betaproteobacteria.Neisseriales.Neisseriaceae	PIERCE2
454865	ENSG00000261652	rs73408827	0.934999844	0.03542544	0.02030416	0.799136533	-0.011385256	0.737114238	-0.130304113	-0.034955181	0.139069292	0.343233454	0.054792584	0.136814374	0.453149872	0.026949275	0.834551776	0.969189617	Bacteria.Firmicutes.Clostridia.Clostridiales.Ruminococcaceae.Subdoligranulum	PIERCE2
454866	ENSG00000261652	rs73408827	0.145899358	0.169584186	0.65648682	0.476203247	-0.189247529	0.487912797	0.024802153	-0.109807027	0.128605706	0.351337813	0.055511438	0.153252235	0.122951358	0.066756676	0.998970432	0.998994847	Bacteria.Firmicutes.Erysipelotrichia.Erysipelotrichales.Erysipelotrichaceae.Erysipelatoclostridium	PIERCE2
454867	ENSG00000261652	rs73408827	0.017380738	0.056714634	0.106424716	0.805304248	-0.461317541	0.735544721	0.089811582	-0.026640674	0.189064246	0.379241496	0.054869016	0.107647338	0.085543115	0.067369391	0.714601225	0.995251343	Bacteria.Proteobacteria.Gammaproteobacteria	PIERCE2
454868	ENSG00000261652	rs73408827	0.066513924	0.020009964	0.722728839	0.40947238	-0.214744455	0.625645341	0.016419674	0.078165967	0.115094978	0.262436646	0.046079756	0.09416402	0.05168493	0.008845916	0.95477287	0.934586728	Bacteria.Firmicutes.Negativicutes.Selenomonadales.Veillonellaceae.Dialister	PIERCE2
454869	ENSG00000261652	rs73408827	0.050137691	0.030921407	0.40766091	0.734031185	-0.236654893	0.610044134	-0.039528336	-0.040491153	0.118604361	0.276625884	0.047433845	0.118670133	0.052737048	0.014320246	0.67913536	0.989235938	Bacteria.Firmicutes.Negativicutes.Selenomonadales.Acidaminococcaceae	PIERCE2
454870	ENSG00000261652	rs73408827	0.087568878	0.092680566	0.955376023	0.435106349	-0.211360397	0.519836847	0.002601029	-0.087901398	0.121884648	0.304682695	0.046306311	0.111938084	0.073772612	0.034296322	0.99894297	0.998882343	Bacteria.Verrucomicrobia.Verrucomicrobiae.Verrucomicrobiales.Verrucomicrobiaceae.Akkermansia	PIERCE2
454871	ENSG00000261652	rs73408827	0.07555224	0.021412365	0.908983197	0.835740967	-0.217418011	0.637502765	-0.00502457	-0.022292508	0.120417722	0.270500996	0.043783008	0.107090421	0.074615856	0.010369329	0.816622825	0.878197235	Bacteria.Proteobacteria.Betaproteobacteria.Burkholderiales.Alcaligenaceae.Sutterella	PIERCE2
454872	ENSG00000261652	rs73408827	0.022638793	0.007799695	0.138101458	0.43325807	-0.29575085	0.730311437	0.11549364	-0.104312672	0.12670325	0.266107199	0.076939842	0.1323014	0.035820081	0.005264361	0.486410597	0.921307549	Bacteria.Firmicutes.Bacilli.Lactobacillales.Streptococcaceae.Streptococcus	PIERCE2
454873	ENSG00000261652	rs73408827	0.121235899	0.018667507	0.116161601	0.782631075	-0.181691083	0.649736268	0.073271425	-0.027989626	0.11573902	0.269409395	0.04602454	0.101038548	0.092917265	0.007908842	0.635732121	0.87724048	Bacteria.Fusobacteria.Fusobacteriia.Fusobacteriales	PIERCE2
454874	ENSG00000261652	rs73408827	0.153505516	0.041314263	0.984650152	0.278342857	-0.215553494	0.588686413	-0.001315747	-0.151256469	0.149288586	0.282880944	0.068129647	0.13837943	0.164764531	0.030505306	0.931944927	0.973331181	Bacteria.Firmicutes.Clostridia.Clostridiales.Ruminococcaceae..Eubacterium..coprostanoligenes.group	PIERCE2
454875	ENSG00000261652	rs73408827	0.219340461	0.090671078	0.406136489	0.3599689	-0.162304818	0.514142786	-0.054421373	0.139220767	0.130883648	0.299444566	0.065092471	0.151024645	0.168084457	0.04193745	0.997851323	0.971752601	Bacteria.Firmicutes.Clostridia.Clostridiales.Lachnospiraceae.Fusicatenibacter	PIERCE2
454876	ENSG00000261652	rs73408827	0.027889527	0.090196473	0.193459021	0.932631782	-0.283311634	0.571823247	-0.108939861	-0.016466176	0.126000876	0.332537572	0.082919106	0.194045664	0.048859046	0.041360762	0.726695815	0.871493098	Bacteria.Firmicutes.Clostridia.Clostridiales.Ruminococcaceae.Butyricicoccus	PIERCE2
454877	ENSG00000261652	rs73408827	0.022309774	0.007366643	0.161065795	0.399896859	-0.323116465	0.758782481	0.111587696	-0.117056372	0.138075634	0.274393525	0.078726283	0.138154224	0.044176919	0.006083264	0.465301759	0.910444892	Bacteria.Firmicutes.Bacilli.Lactobacillales	PIERCE2
454878	ENSG00000261652	rs73408827	0.076775448	0.019565233	0.699239186	0.860395585	-0.209601899	0.674468819	-0.020200366	-0.028830038	0.116585057	0.281853078	0.052058157	0.163288542	0.059637887	0.008726293	0.972085394	0.961745829	Bacteria.Proteobacteria.Deltaproteobacteria.Desulfovibrionales.Desulfovibrionaceae	PIERCE2
454879	ENSG00000261652	rs73408827	0.150193671	0.095367143	0.780960749	0.650709392	-0.250087269	0.568091945	-0.018793523	-0.061632281	0.171789069	0.335756489	0.067310898	0.135500067	0.21736809	0.085882109	0.883958892	0.9161496	Bacteria.Firmicutes.Clostridia.Clostridiales.Ruminococcaceae.Ruminococcaceae.UCG.014	PIERCE2
454880	ENSG00000261652	rs73408827	0.094833865	0.03292553	0.488867759	0.451383758	-0.314908787	0.88574421	-0.048250099	0.120375269	0.185812671	0.406536381	0.069324083	0.158889136	0.203558076	0.052202108	0.778200468	0.853322394	Bacteria.Firmicutes.Erysipelotrichia.Erysipelotrichales.Erysipelotrichaceae.Faecalitalea	PIERCE2
454881	ENSG00000261652	rs73408827	0.459589639	0.031543029	0.198311851	0.473692822	-0.104095205	0.592090613	0.09779648	0.088042982	0.139935601	0.269510342	0.075260165	0.122178039	0.237788023	0.019032545	0.998173674	0.991886968	Bacteria.Firmicutes.Bacilli.Bacillales	PIERCE2
454882	ENSG00000261652	rs73408827	0.067242346	0.017832523	0.510086079	0.486596077	-0.215405003	0.640703672	0.03204823	-0.092178659	0.115765704	0.263679141	0.048389406	0.131747083	0.053103353	0.007707327	0.844758275	0.944575498	Bacteria.Proteobacteria.Gammaproteobacteria.Pasteurellales.Pasteurellaceae.Haemophilus	PIERCE2
454883	ENSG00000261652	rs73408827	0.124787616	0.04842532	0.931236224	0.529068923	-0.221117872	0.587863433	0.004380279	0.100418126	0.142220654	0.292340227	0.050569198	0.158695609	0.128031037	0.031921846	0.999507593	0.935584968	Bacteria.Firmicutes.Clostridia.Clostridiales.Lachnospiraceae.Lachnoclostridium	PIERCE2
454884	ENSG00000261652	rs73408827	0.063995345	0.014544893	0.449285354	0.271412592	-0.217250945	0.658108962	-0.051542678	0.167755992	0.115324595	0.262227685	0.067717869	0.151254321	0.060412189	0.005968401	0.99813953	0.943652426	Bacteria.Firmicutes.Clostridia.Clostridiales.Ruminococcaceae.Flavonifractor	PIERCE2
454885	ENSG00000261652	rs73408827	0.372465002	0.535472641	0.690527661	0.229987113	-0.159921832	0.257725576	0.025630524	-0.1772421	0.178092349	0.413726629	0.064093681	0.146288108	0.40020553	0.285999591	0.996423631	0.938343963	Bacteria.Bacteroidetes.Bacteroidia.Bacteroidales.Prevotellaceae.Prevotella.7	PIERCE2
454886	ENSG00000261652	rs73408827	0.763971258	0.184434407	0.144413227	0.581224896	-0.048302139	0.496442774	0.102423701	-0.094575987	0.160199158	0.370132456	0.069342546	0.170612394	0.43373666	0.120890437	0.988161388	0.950695192	Bacteria.Firmicutes.Bacilli.Lactobacillales.Carnobacteriaceae	PIERCE2
454887	ENSG00000261652	rs73408827	0.06641738	0.042053981	0.537549515	0.961309258	-0.264885454	0.638356571	0.030590272	0.004663747	0.141916949	0.307897564	0.049358238	0.095774253	0.106463756	0.030789625	0.998302481	0.99762474	Bacteria.Proteobacteria.Gammaproteobacteria.Enterobacteriales.Enterobacteriaceae.Escherichia.Shigella	PIERCE2
454888	ENSG00000261652	rs73408827	0.019813773	0.02592792	0.143226893	0.756515768	-0.356279429	0.713859237	0.071410384	-0.029631514	0.149200014	0.313275893	0.048200763	0.095171025	0.063325779	0.024319457	0.933185769	0.965530807	Bacteria.Proteobacteria.Gammaproteobacteria.Enterobacteriales.Enterobacteriaceae	PIERCE2
454889	ENSG00000261652	rs73408827	0.359984403	0.222811989	0.236737944	0.438553339	-0.125884852	0.465022346	0.07506603	-0.130517345	0.136562476	0.37785919	0.062867495	0.167467317	0.291792703	0.095948463	0.884530156	0.948450797	Bacteria.Firmicutes.Clostridia.Clostridiales.Ruminococcaceae.Ruminococcaceae.UCG.003	PIERCE2
454890	ENSG00000261652	rs73408827	0.090090148	0.093993605	0.908333882	0.420255568	-0.209183641	0.517469403	0.005346727	-0.090762545	0.121607375	0.304539724	0.046258714	0.111908287	0.074148808	0.035064901	0.998409995	0.996467843	Bacteria.Verrucomicrobia	PIERCE2
454891	ENSG00000261652	rs73408827	0.174019151	0.068951791	0.712428279	0.996486433	-0.187465338	0.656689039	0.019241186	0.000596607	0.136414837	0.355178295	0.051976895	0.134968969	0.166592563	0.03977403	0.99830237	0.999428526	Bacteria.Firmicutes.Clostridia.Clostridiales.Clostridiaceae.1.Clostridium.sensu.stricto.1	PIERCE2
454892	ENSG00000261652	rs73408827	0.051255141	0.025579784	0.557851435	0.222267619	-0.234772973	0.59978416	-0.040977101	-0.172425247	0.118248401	0.262572407	0.069567	0.139939416	0.05478192	0.009529663	0.826781148	0.980985352	Bacteria.Firmicutes.Clostridia.Clostridiales.Ruminococcaceaencultured	PIERCE2
454893	ENSG00000261652	rs73408827	0.558298072	0.267186258	0.088792214	0.087116928	-0.080540044	0.350281946	-0.102231272	0.207995595	0.136888804	0.313024631	0.059185782	0.119769205	0.320965343	0.09673833	0.99786128	0.999462671	Bacteria.Firmicutes.Clostridia.Clostridiales.Lachnospiraceae.Anaerostipes	PIERCE2
454894	ENSG00000261652	rs73408827	0.027074661	0.014800972	0.195982019	0.817982125	-0.353825704	0.737697956	-0.084953226	0.029268373	0.156504609	0.294735819	0.065033073	0.126669399	0.074607263	0.016735369	0.974916192	0.993947371	Bacteria.Firmicutes.Clostridia.Clostridiales.Ruminococcaceae.Ruminococcus.1	PIERCE2
454895	ENSG00000261652	rs73408827	0.172241329	0.034238076	0.874777361	0.798924602	-0.20037691	0.693966701	0.010320972	0.033876324	0.145199876	0.320964544	0.065237459	0.132448857	0.173796741	0.023259983	0.940116084	0.935365119	Bacteria.Firmicutes.Clostridia.Clostridiales.Ruminococcaceae.Ruminococcus.2	PIERCE2
454896	ENSG00000261652	rs73408827	0.013242793	0.005442674	0.065305437	0.314207778	-0.326644367	0.761897478	0.144268243	-0.133386839	0.128302953	0.265066497	0.076968713	0.131523863	0.025024853	0.003808831	0.426115749	0.955303348	Bacteria.Firmicutes.Bacilli.Lactobacillales.Streptococcaceae	PIERCE2
454897	ENSG00000261652	rs73408827	0.089672308	0.018227668	0.281710989	0.650043858	-0.199766258	0.635287134	-0.095351379	0.069752488	0.115978331	0.262387768	0.087852344	0.153039616	0.054578199	0.007481291	0.946830748	0.962141134	Bacteria.Firmicutes.Clostridia.Clostridiales.Ruminococcaceae.Ruminiclostridium.5	PIERCE2
454898	ENSG00000261652	rs73408827	0.08155813	0.018183469	0.972996108	0.964838616	-0.212860102	0.645294062	-0.00182518	-0.005252302	0.120345733	0.26641489	0.053714264	0.118695683	0.063526101	0.010511274	0.99626736	0.973536806	Bacteria.Firmicutes.Clostridia.Clostridiales.Lachnospiraceae.Lachnospiraceae.NK4A136.group	PIERCE2
454899	ENSG00000261652	rs73408827	0.739978277	0.245824588	0.512545899	0.119683857	0.22660714	-1.959501095	-0.074440972	0.443453425	0.67992715	1.673411837	0.113056586	0.2812834	0.999415694	0.770602659	0.990344402	0.875994936	Bacteria.Firmicutes	PIERCE2
454900	ENSG00000261652	rs73408827	0.07116911	0.022602418	0.490038878	0.458180074	-0.212217236	0.622970984	-0.040398535	0.108995099	0.11571549	0.266813689	0.058200524	0.146061573	0.057021125	0.011040449	0.976501163	0.923157358	Bacteria.Firmicutes.Clostridia.Clostridiales.Lachnospiraceae.Coprococcus.1	PIERCE2
454901	ENSG00000261652	rs73408827	0.047840076	0.017661588	0.422783469	0.619684897	-0.254443002	0.70535928	0.053811406	-0.077492081	0.126192184	0.289833417	0.066712342	0.155404223	0.067950816	0.012553371	0.668859401	0.938195992	Bacteria.Actinobacteria.Actinobacteria	PIERCE2
454902	ENSG00000261652	rs73408827	0.119841594	0.022508782	0.244105078	0.239635099	-0.184927823	0.612091315	-0.075075841	0.186483441	0.117351025	0.26196495	0.063879088	0.157156399	0.08309624	0.009922093	0.997048205	0.999513539	Bacteria.Firmicutes.Clostridia.Clostridiales.Lachnospiraceae.Dorea	PIERCE2
454903	ENSG00000261652	rs73408827	0.917383061	0.729371626	0.463835268	0.686845015	0.037536944	0.303088177	-0.047418848	0.065540581	0.360486323	0.87236458	0.064354962	0.161860165	0.926286179	0.715761042	0.998947111	0.995399427	Bacteria.Bacteroidetes	PIERCE2
454904	ENSG00000261652	rs73408827	0.763672155	0.117858542	0.144795442	0.786735996	-0.048303671	0.581258679	0.102192873	-0.043223426	0.159995127	0.366838694	0.069253223	0.159112041	0.426512946	0.094843033	0.963485106	0.977431316	Bacteria.Firmicutes.Bacilli.Lactobacillales.Carnobacteriaceae.Granulicatella	PIERCE2
454905	ENSG00000261652	rs73408827	0.044871613	0.015260515	0.293051526	0.258843364	-0.342910584	0.98362567	-0.088885999	0.23278776	0.167703301	0.394868811	0.083862268	0.20438901	0.126969203	0.024706552	0.998330087	0.999834196	Bacteria.Actinobacteria.Coriobacteriia.Coriobacteriales.Coriobacteriaceae.Collinsella	PIERCE2
454906	ENSG00000261652	rs73408827	0.456094431	0.089995832	0.264881489	0.718674473	-0.110242269	0.856735889	0.066540752	0.068283664	0.147046857	0.497907802	0.059174557	0.188745242	0.35789971	0.055296196	0.973651245	0.997803387	Bacteria.Actinobacteria.Actinobacteria.Micrococcales	PIERCE2
454907	ENSG00000261652	rs73408827	0.326183929	0.044514176	0.578741336	0.873575799	-0.15548652	0.666648867	-0.042016329	-0.023269926	0.157186035	0.325468015	0.075299868	0.145676133	0.253309519	0.028963431	0.993501001	0.954085234	Bacteria.Firmicutes.Erysipelotrichia.Erysipelotrichales	PIERCE2
454908	ENSG00000261652	rs73408827	0.11393441	0.150639383	0.614534055	0.07734971	-0.287547999	0.456386227	-0.038560788	-0.320926233	0.179494653	0.313847329	0.07620524	0.178861533	0.210081876	0.096757828	0.998768023	0.918960091	Bacteria.Firmicutes.Clostridia.Clostridiales.Ruminococcaceae.Ruminococcaceae.NK4A214.group	PIERCE2
454909	ENSG00000261652	rs73408827	0.104144835	0.02030206	0.592311328	0.637492368	-0.19757398	0.642461327	0.033918369	-0.068043812	0.119900965	0.270148811	0.063032428	0.143735327	0.083400817	0.008935391	0.768282356	0.962515407	Bacteria.Actinobacteria.Actinobacteria.Bifidobacteriales.Bifidobacteriaceae.Bifidobacterium	PIERCE2
454910	ENSG00000261652	rs73408827	0.142373482	0.924486432	0.543144401	0.132698919	-0.33345915	-0.048577922	0.046804151	0.248705009	0.224590978	0.510557015	0.076573241	0.16336929	0.445419203	0.536944575	0.996108676	0.930986248	Bacteria.Firmicutes.Clostridia.Clostridiales.Lachnospiraceae..Ruminococcus..gnavus.group	PIERCE2
454911	ENSG00000261652	rs73408827	0.042626647	0.033342063	0.288047244	0.677077793	-0.338707689	0.7441476	-0.08880841	0.069186256	0.163836947	0.342385769	0.082917006	0.165394318	0.104004782	0.030094209	0.999550585	0.97112811	Bacteria.Firmicutes.Clostridia.Clostridiales.Lachnospiraceae.Lachnospiraceae.ND3007.group	PIERCE2
454912	ENSG00000261652	rs73408827	0.149257134	0.006807725	0.63814551	0.142894437	-0.185275315	0.758386152	0.027621375	0.165937183	0.126971688	0.271434738	0.058460873	0.111910086	0.119180388	0.005690963	0.999550314	0.996901429	Bacteria.Proteobacteria.Gammaproteobacteria.Pseudomonadales	PIERCE2
454913	ENSG00000261652	rs73408827	0.250148365	0.036378879	0.713252756	0.78629311	-0.177809725	0.690944919	-0.026961776	-0.039321261	0.153258242	0.323450993	0.073052169	0.144439992	0.202384042	0.020738524	0.999513786	0.974686324	Bacteria.Firmicutes.Erysipelotrichia.Erysipelotrichales.Erysipelotrichaceae	PIERCE2
454914	ENSG00000261652	rs73408827	0.028904444	0.166740466	0.212820462	0.948437949	-0.289005071	0.609670312	-0.058505744	0.010241195	0.129390279	0.436046094	0.046506555	0.157763299	0.05494149	0.090075494	0.806713785	0.874416612	Bacteria.Firmicutes.Clostridia.Clostridiales.Lachnospiraceae.Tyzzerella	PIERCE2
454915	ENSG00000261652	rs73408827	0.197882112	0.004189241	0.717751578	0.102802757	-0.183582672	1.01815177	0.035318088	0.452478332	0.141140713	0.343200297	0.097290211	0.273506384	0.19313741	0.006975296	0.917155266	0.994989321	Bacteria.Actinobacteria.Coriobacteriia.Coriobacteriales	PIERCE2
454916	ENSG00000261652	rs73408827	0.055899339	0.003433996	0.582173184	0.031489785	-0.242461528	0.814533503	0.028042109	-0.263697083	0.12458685	0.268330549	0.050714641	0.119991823	0.064302878	0.004139086	0.895889996	0.994448463	Bacteria.Bacteroidetes.Bacteroidia.Bacteroidales.Porphyromonadaceae	PIERCE2
454917	ENSG00000261652	rs73408827	0.21078418	0.010733212	0.941381121	0.228391746	-0.223001108	0.943266951	-0.005388127	0.171435231	0.176467228	0.359227687	0.072995342	0.141006045	0.316442594	0.021440518	0.99946547	0.972078348	Bacteria.Firmicutes.Erysipelotrichia.Erysipelotrichales.Erysipelotrichaceae..Clostridium..innocuum.group	PIERCE2
454918	ENSG00000261652	rs73408827	0.648758956	0.031933951	0.010902307	0.775692732	-0.057065189	0.847189679	0.120718823	0.040212973	0.124711582	0.386542917	0.046077196	0.140552498	0.350657008	0.024485606	0.849435229	0.997412515	Bacteria.Proteobacteria.Gammaproteobacteria.Enterobacteriales.Enterobacteriaceae.Citrobacter	PIERCE2
454919	ENSG00000261652	rs73408827	0.138592562	0.015406475	0.84339385	0.184367298	-0.23484275	1.198350799	-0.012585795	0.248804754	0.156646375	0.481786107	0.063457755	0.185472423	0.249668193	0.025639267	0.997152221	0.990360691	Bacteria.Firmicutes.Clostridia.Clostridiales.Family.XI	PIERCE2
454920	ENSG00000261652	rs73408827	0.425334989	0.01240199	0.429125265	0.225593219	-0.125872941	0.778676844	0.040656707	0.129145403	0.156916012	0.30286828	0.051102894	0.105577548	0.32943042	0.01927122	0.999614985	0.99936283	Bacteria.Firmicutes.Clostridia.Clostridiales.Lachnospiraceae.Tyzzerella.4	PIERCE2
454921	ENSG00000261652	rs73408827	0.201891824	0.076168351	0.363847218	0.178139499	-0.163622853	0.504805072	0.055804622	-0.1819522	0.126936138	0.28019084	0.061030202	0.133689036	0.141614665	0.022426359	0.999989953	0.96642863	Bacteria.Firmicutes.Clostridia.Clostridiales.Christensenellaceae	PIERCE2
454922	ENSG00000261652	rs73408827	0.875268955	0.098395182	0.251830915	0.952890473	-0.030759579	0.590756223	-0.088796051	-0.009392495	0.195199891	0.352400254	0.076810286	0.158383136	0.642740017	0.115250555	0.995261573	0.987066592	Bacteria.Firmicutes.Clostridia.Clostridiales.Lachnospiraceae.Lachnospiraceae.UCG.008	PIERCE2
454923	ENSG00000261652	rs73408827	0.064481777	0.012234484	0.927713835	0.042922987	-0.211131212	0.655451532	-0.004289944	-0.224028942	0.112286206	0.254425992	0.047106681	0.108525129	0.053230244	0.005902501	0.944194591	0.990835033	Bacteria.Bacteroidetes.Bacteroidia.Bacteroidales.Porphyromonadaceae.Parabacteroides	PIERCE2
454924	ENSG00000261652	rs73408827	0.058785957	0.017788996	0.577596853	0.439282266	-0.236728556	0.651590517	-0.034751755	0.110872419	0.1230986	0.268052888	0.062092933	0.142488607	0.061903724	0.007420899	0.719851693	0.869357444	Bacteria.Firmicutes.Clostridia.Clostridiales.Peptostreptococcaceae	PIERCE2
454925	ENSG00000261652	rs73408827	0.104014575	0.020289472	0.593455503	0.638005565	-0.197640169	0.642533772	0.033810269	-0.06793033	0.119895087	0.270151004	0.063026679	0.143715145	0.083158773	0.008931438	0.767820171	0.963320761	Bacteria.Actinobacteria.Actinobacteria.Bifidobacteriales.Bifidobacteriaceae	PIERCE2
454926	ENSG00000261652	rs73408827	0.827128408	0.092658806	0.074075921	0.396769148	-0.033096034	0.482795825	0.094791728	-0.077844653	0.150947978	0.282953225	0.05222834	0.091264666	0.395848996	0.055489107	0.998735039	0.999709092	Bacteria.Bacteroidetes.Bacteroidia.Bacteroidales.Prevotellaceae.Prevotella.9	PIERCE2
454927	ENSG00000261652	rs73408827	0.049016832	0.066405067	0.409892303	0.343505089	-0.278865028	0.54994271	-0.05370352	-0.14406592	0.139052816	0.294627588	0.064753241	0.150993702	0.081178185	0.036912614	0.911591624	0.865969103	Bacteria.Firmicutes.Clostridia.Clostridiales.Ruminococcaceae.Ruminococcaceae.UCG.005	PIERCE2
454928	ENSG00000261652	rs73408827	0.039835436	0.025936279	0.323133757	0.792943386	-0.261976765	0.636070993	-0.048388896	-0.031350149	0.124933568	0.279154941	0.048608111	0.118950733	0.053134349	0.01369773	0.725476215	0.990065179	Bacteria.Firmicutes.Negativicutes.Selenomonadales.Acidaminococcaceae.Phascolarctobacterium	PIERCE2
454929	ENSG00000261652	rs73408827	0.366397599	0.148851064	0.790889686	0.212744131	-0.173450082	0.470023891	0.019817098	-0.219147754	0.190710024	0.321787034	0.074435146	0.174172408	0.354086795	0.130060763	0.966546108	0.87561927	Bacteria.Firmicutes.Clostridia.Clostridiales.Ruminococcaceae.Ruminiclostridium.6	PIERCE2
454930	ENSG00000261652	rs73408827	0.054117831	0.061242578	0.305786475	0.10575212	-0.21929003	0.502407785	-0.042928596	-0.208843917	0.111833763	0.263839864	0.041592918	0.127339705	0.05152794	0.025145819	0.973523722	0.888376871	Bacteria.Proteobacteria.Betaproteobacteria.Burkholderiales.Alcaligenaceae.Parasutterella	PIERCE2
454931	ENSG00000261652	rs73408827	0.05611009	0.012416273	0.312032701	0.150645281	-0.223357625	0.669965225	-0.058178956	0.187180793	0.114871772	0.260629184	0.057107116	0.128722233	0.055887186	0.006791895	0.999334555	0.978820295	Bacteria.Firmicutes.Erysipelotrichia.Erysipelotrichales.Erysipelotrichaceae.Erysipelotrichaceae.UCG.003	PIERCE2
454932	ENSG00000261652	rs73408827	0.120519152	0.062857132	0.733104402	0.55938895	-0.25140958	0.588901513	-0.030370241	-0.131488799	0.15983615	0.311232084	0.088686544	0.224105742	0.156771585	0.044509806	0.882613359	0.994506574	Bacteria.Firmicutes.Clostridia.Clostridiales.Family.XIII	PIERCE2
454933	ENSG00000261652	rs73408827	0.677260245	0.108931017	0.195203065	0.778886157	-0.066949862	0.813260526	0.081433113	0.053328381	0.160144091	0.500471023	0.06222842	0.189160676	0.574245263	0.097541133	0.999028109	0.997798285	Bacteria.Actinobacteria.Actinobacteria.Micrococcales.Micrococcaceae	PIERCE2
454934	ENSG00000261652	rs73408827	0.12402347	0.060384753	0.927689814	0.909981176	-0.207961091	0.67706277	0.004599786	0.01526627	0.133482274	0.354347973	0.05049214	0.134508283	0.131252839	0.038563049	0.998115183	0.997475092	Bacteria.Firmicutes.Clostridia.Clostridiales.Clostridiaceae.1	PIERCE2
454935	ENSG00000261652	rs73408827	0.090513738	0.021151811	0.538313833	0.606796737	-0.289159918	0.758265199	-0.043529618	0.080968382	0.16832718	0.32106942	0.070368782	0.156573698	0.170908202	0.029911181	0.883345706	0.911650628	Bacteria.Firmicutes.Clostridia.Clostridiales.Lachnospiraceae..Eubacterium..xylanophilum.group	PIERCE2
454936	ENSG00000261652	rs73408827	0.681903849	0.62750529	0.428981189	0.341662118	0.239667992	-0.688011578	-0.078994663	0.237217388	0.582162753	1.411247604	0.099260129	0.247670573	0.987348183	0.76240548	0.996576058	0.809070299	Bacteria.Firmicutes.Clostridia.Clostridiales	PIERCE2
454937	ENSG00000261652	rs73408827	0.174626333	0.011627977	0.38863919	0.428108983	-0.170439918	0.747236963	-0.044325061	-0.104971127	0.124203182	0.287892625	0.051076526	0.13165054	0.133492878	0.007878152	0.997528932	0.993985312	Bacteria.Bacteroidetes.Bacteroidia.Bacteroidales.Rikenellaceae.Alistipes	PIERCE2
454938	ENSG00000261652	rs73408827	0.917333288	0.729391221	0.463796489	0.686823956	0.03755976	0.303065301	-0.047423575	0.065545335	0.360487455	0.872364542	0.064355771	0.161860397	0.924668869	0.715130606	0.998912436	0.995383189	Bacteria.Bacteroidetes.Bacteroidia.Bacteroidales	PIERCE2
454939	ENSG00000261652	rs73408827	0.651597574	0.987871304	0.240820067	0.424871255	0.148526893	0.012644997	-0.08023362	0.141662709	0.327433024	0.828671871	0.067788226	0.176422239	0.899877412	0.792256557	0.956359196	0.930754062	Bacteria.Firmicutes.Clostridia.Clostridiales.Ruminococcaceae	PIERCE2
454940	ENSG00000261652	rs73408827	0.586896147	0.034720301	0.238787276	0.664932381	-0.085476459	0.678657347	-0.068829819	-0.054988831	0.156545806	0.314752872	0.057899704	0.12639132	0.436240725	0.030842632	0.951961461	0.931534808	Bacteria.Proteobacteria.Betaproteobacteria	PIERCE2
454941	ENSG00000261652	rs73408827	0.185093349	0.004203096	0.789362641	0.098519407	-0.191012292	1.025748281	0.023545637	0.428511422	0.142629615	0.345895364	0.087783129	0.255713662	0.194958182	0.007186785	0.949650893	0.989731238	Bacteria.Actinobacteria.Coriobacteriia.Coriobacteriales.Coriobacteriaceae	PIERCE2
454942	ENSG00000261652	rs73408827	0.541261246	0.092587896	0.033375979	0.113444931	-0.078743755	0.465006186	-0.11384902	0.175258176	0.128226565	0.272466701	0.052392881	0.109249546	0.29966797	0.040077072	0.732643178	0.782795425	Bacteria.Firmicutes.Clostridia.Clostridiales.Lachnospiraceae.Roseburia	PIERCE2
454943	ENSG00000261652	rs73408827	0.196993163	0.081635299	0.389020701	0.181781794	-0.165767779	0.4993575	0.052422274	-0.177314997	0.127188637	0.282397242	0.060455968	0.131391388	0.14072498	0.023305121	0.999417824	0.981957222	Bacteria.Firmicutes.Clostridia.Clostridiales.Christensenellaceae.Christensenellaceae.R.7.group	PIERCE2
454944	ENSG00000261652	rs73408827	0.470507157	0.02859054	0.267701844	0.636284735	-0.107537794	0.694858983	-0.061569439	-0.059956205	0.148157737	0.310461365	0.055080565	0.126197217	0.330614697	0.027959217	0.938500455	0.926690441	Bacteria.Proteobacteria.Betaproteobacteria.Burkholderiales	PIERCE2
454945	ENSG00000261652	rs73408827	0.130271245	0.026385006	0.689599013	0.771063382	-0.193919666	0.620904073	-0.024904692	0.04091068	0.126569095	0.273348015	0.062081866	0.140017421	0.101625294	0.013722798	0.903417728	0.916558167	Bacteria.Firmicutes.Clostridia.Clostridiales.Lachnospiraceaencultured	PIERCE2
454946	ENSG00000261652	rs73408827	0.171835654	0.04179813	0.138559328	0.030085643	-0.162219935	0.537722913	-0.086863633	0.310281133	0.117437308	0.259025281	0.057935398	0.139966598	0.122130587	0.014981846	0.760739436	0.933423512	Bacteria.Firmicutes.Clostridia.Clostridiales.Lachnospiraceae..Eubacterium..hallii.group	PIERCE2
454947	ENSG00000261652	rs73408827	0.243080987	0.008736986	0.696838827	0.149938502	-0.177153959	1.179817456	0.022290782	0.241951979	0.150402865	0.436542143	0.056966535	0.166095145	0.286003003	0.014843549	0.999814869	0.907533519	Bacteria.Actinobacteria.Actinobacteria.Corynebacteriales.Corynebacteriaceae	PIERCE2
454948	ENSG00000261652	rs73408827	0.888891905	0.67152781	0.511512433	0.292677125	0.060557048	-0.454190351	-0.05485824	0.22798652	0.431788268	1.066291462	0.083111009	0.214932793	0.9056128	0.685224162	0.876277026	0.778803758	Bacteria.Firmicutes.Clostridia.Clostridiales.Lachnospiraceae	PIERCE2
454949	ENSG00000261652	rs73408827	0.723464603	0.31301216	0.004828752	0.18057616	0.050502625	0.338708273	0.153690068	-0.177716188	0.142122964	0.333147095	0.052691703	0.131320381	0.434699124	0.146636574	0.676740104	0.926870238	Bacteria.Firmicutes.Clostridia.Clostridiales.Lachnospiraceae.Lachnospiraceae.UCG.010	PIERCE2
454950	ENSG00000261652	rs73408827	0.066967373	0.01598722	0.90787616	0.24066102	-0.214219718	0.646761643	-0.006103496	0.162398383	0.115009937	0.261544683	0.052542555	0.137161171	0.055849012	0.006906774	0.998880039	0.950358135	Bacteria.Proteobacteria.Deltaproteobacteria.Desulfovibrionales.Desulfovibrionaceae.Bilophila	PIERCE2
454951	ENSG00000261652	rs73408827	0.116080843	0.034696417	0.747260438	0.797356865	-0.247211862	0.697001851	0.028233888	-0.044721618	0.155248054	0.323216762	0.087248049	0.173468351	0.172396649	0.028700247	0.947972896	0.979665691	Bacteria.Actinobacteria	PIERCE2
454952	ENSG00000261652	rs73408827	0.932904052	0.911695327	0.424153515	0.400275145	0.027181226	0.079143171	-0.047910527	0.117449805	0.321620166	0.710910577	0.05957342	0.138730495	0.865920068	0.742940458	0.99911693	0.98634337	Bacteria.Bacteroidetes.Bacteroidia.Bacteroidales.Bacteroidaceae.Bacteroides	PIERCE2
454953	ENSG00000261652	rs73408827	0.065283453	0.016384044	0.460530116	0.433262377	-0.216806662	0.647677919	0.036384528	-0.10485752	0.115659068	0.262936852	0.049014928	0.13299369	0.05340023	0.007081877	0.819342271	0.890579906	Bacteria.Proteobacteria.Gammaproteobacteria.Pasteurellales.Pasteurellaceae	PIERCE2
454954	ENSG00000261652	rs73408827	0.037382249	0.022908551	0.196958468	0.410804496	-0.433765282	0.937003197	-0.115883077	0.166457391	0.204177394	0.402252994	0.088906629	0.201100244	0.165990481	0.044113139	0.968970412	0.998920199	Bacteria.Firmicutes.Clostridia.Clostridiales.Lachnospiraceae..Eubacterium..ventriosum.group	PIERCE2
454955	ENSG00000261652	rs73408827	0.814629867	0.874366821	0.229032269	0.006750111	-0.042361868	0.052859102	0.075487162	-0.377464171	0.179959623	0.33301405	0.062174897	0.134949878	0.608961399	0.417453624	0.984987993	0.942894603	Bacteria.Proteobacteria.Deltaproteobacteria.Desulfovibrionales.Desulfovibrionaceae.Desulfovibrio	PIERCE2
454956	ENSG00000261652	rs73408827	0.18915887	0.257253951	0.39434645	0.827023672	-0.566092583	0.817077838	0.085862801	-0.037502814	0.426671491	0.714984425	0.10014745	0.170941629	0.608377637	0.542210645	0.884037848	0.99665811	Bacteria.Proteobacteria	PIERCE2
454957	ENSG00000261652	rs73408827	0.174592646	0.011589343	0.38895248	0.427092072	-0.170456251	0.74776603	-0.04428942	-0.10502259	0.124205239	0.287956349	0.051069368	0.131424146	0.133416336	0.007781604	0.997466038	0.994193156	Bacteria.Bacteroidetes.Bacteroidia.Bacteroidales.Rikenellaceae	PIERCE2
454958	ENSG00000261652	rs73408827	0.010125564	0.085191964	0.00108493	0.977107746	-0.286460188	0.513659464	-0.162888974	-0.004356099	0.108191296	0.293930157	0.047655687	0.151231842	0.022303846	0.029073367	0.232699901	0.932476478	Bacteria.Firmicutes.Clostridia.Clostridiales.Lachnospiraceae.Lachnospira	PIERCE2
454959	ENSG00000261652	rs73408827	0.164421645	0.927742453	0.882062933	0.021523793	-0.200561728	-0.034955322	0.010067596	-0.495195959	0.142649408	0.383987084	0.067599477	0.210305286	0.215571866	0.318740798	0.99846362	0.973105641	Bacteria.Firmicutes.Clostridia.Clostridiales.Ruminococcaceae.Ruminiclostridium.9	PIERCE2
454960	ENSG00000261652	rs73408827	0.967198488	0.066056337	0.180950537	0.791165585	0.008181296	0.592668662	0.116941969	0.032617603	0.198197468	0.317099141	0.086487536	0.122681009	0.460136806	0.073210536	0.998201428	0.99782309	Bacteria.Firmicutes.Bacilli.Bacillales.Staphylococcaceae.Staphylococcus	PIERCE2
454961	ENSG00000262406	rs3020919	0.282848059	0.163929799	0.603344289	0.070431401	0.146676612	-0.235869033	0.027355977	-0.119215004	0.135463528	0.167563284	0.052395413	0.064830063	0.155400095	0.041197225	0.811347261	0.834246709	Bacteria.Fusobacteria.Fusobacteriia.Fusobacteriales	MMP12
454962	ENSG00000262406	rs3020919	0.12095469	0.329762514	0.19902663	0.542834591	0.360801292	-0.295502034	0.105253782	-0.05982236	0.229657106	0.300966528	0.081129693	0.097796137	0.228444211	0.210437365	0.999586829	0.996426659	Bacteria.Firmicutes.Negativicutes.Selenomonadales.Veillonellaceae.Megasphaera	MMP12
454963	ENSG00000262406	rs3020919	0.302652017	0.206219504	0.622792165	0.086095646	0.169760778	-0.224021364	-0.038189024	0.1402669	0.163407635	0.175483755	0.077271388	0.080501899	0.201129028	0.077521334	0.997851323	0.935348541	Bacteria.Firmicutes.Clostridia.Clostridiales.Lachnospiraceae.Fusicatenibacter	MMP12
454964	ENSG00000262406	rs3020919	0.559569473	0.52691488	0.307804121	0.296208505	-0.20535499	0.278503139	0.1274962	-0.157522781	0.350162495	0.437833263	0.124049764	0.149602901	0.788394245	0.501600468	0.99967607	0.999141757	Bacteria.Firmicutes.Negativicutes.Selenomonadales	MMP12
454965	ENSG00000262406	rs3020919	0.317436506	0.358204712	0.673844134	0.717566242	0.170354567	-0.190952767	0.028464009	-0.029889841	0.169108399	0.206378794	0.067328896	0.082280598	0.233690779	0.132985821	0.99830237	0.997282036	Bacteria.Firmicutes.Clostridia.Clostridiales.Clostridiaceae.1.Clostridium.sensu.stricto.1	MMP12
454966	ENSG00000262406	rs3020919	0.262656115	0.122521079	0.461462472	0.120882527	0.19705135	-0.296509702	-0.053026373	0.120901854	0.174414885	0.189543415	0.071583122	0.07694119	0.229553445	0.064167582	0.99514452	0.969189617	Bacteria.Firmicutes.Clostridia.Clostridiales.Ruminococcaceae.Subdoligranulum	MMP12
454967	ENSG00000262406	rs3020919	0.791982535	0.94397596	0.737478294	0.356737791	0.067362255	0.017790409	-0.039007807	0.123813919	0.254381369	0.252197675	0.115884005	0.133405868	0.633461426	0.458245095	0.955098408	0.970011889	Bacteria.Firmicutes.Clostridia.Clostridiales.Ruminococcaceae.Anaerotruncus	MMP12
454968	ENSG00000262406	rs3020919	0.686059809	0.928304139	0.449018447	0.117849508	0.06410126	0.017409186	0.045016039	-0.11634045	0.157886936	0.192743766	0.05910808	0.073421888	0.354424113	0.320525353	0.943988959	0.814968901	Bacteria.Proteobacteria.Betaproteobacteria.Burkholderiales.Alcaligenaceae	MMP12
454969	ENSG00000262406	rs3020919	0.63013131	0.462208364	0.308053427	0.790081067	0.070777717	-0.137629719	0.081763132	-0.030853368	0.146296308	0.186104649	0.079594271	0.115431275	0.352209913	0.127667386	0.545401178	0.910444892	Bacteria.Firmicutes.Bacilli.Lactobacillales	MMP12
454970	ENSG00000262406	rs3020919	0.25190427	0.361620784	0.42930598	0.212403174	0.188295311	-0.161016509	0.048703856	-0.086219903	0.162904503	0.175274019	0.061241741	0.068473453	0.139352627	0.094486105	0.99894297	0.998882343	Bacteria.Verrucomicrobia.Verrucomicrobiae.Verrucomicrobiales.Verrucomicrobiaceae.Akkermansia	MMP12
454971	ENSG00000262406	rs3020919	0.166704622	0.182922061	0.29773595	0.343022719	0.268266865	-0.280528717	-0.090578014	0.101861223	0.19185236	0.208423456	0.08629867	0.106652096	0.208622587	0.113210376	0.998793879	0.998019463	Bacteria.Firmicutes.Clostridia.Clostridiales.Lachnospiraceae.Blautia	MMP12
454972	ENSG00000262406	rs3020919	0.442575327	0.640176452	0.84186154	0.205216313	0.168063197	0.123316392	0.016665924	0.127783313	0.217557235	0.262589202	0.083204628	0.099873179	0.528018918	0.34462063	0.996483139	0.865911567	Bacteria.Bacteroidetes.Bacteroidia.Bacteroidales.Porphyromonadaceae.Butyricimonas	MMP12
454973	ENSG00000262406	rs3020919	0.358456658	0.418438341	0.920452702	0.217835459	0.12477526	-0.132609119	-0.007241201	-0.110702791	0.134926332	0.162863392	0.072234114	0.08897682	0.156403141	0.107131635	0.99795231	0.912156901	Bacteria.Firmicutes.Clostridia.Clostridiales.Lachnospiraceae.Coprococcus.1	MMP12
454974	ENSG00000262406	rs3020919	0.565453856	0.94167688	0.976070944	0.49752443	0.121383837	0.021105373	0.00186525	-0.055185498	0.210127303	0.287376452	0.061949805	0.08089808	0.508281251	0.385625016	0.928033661	0.995251343	Bacteria.Proteobacteria.Gammaproteobacteria	MMP12
454975	ENSG00000262406	rs3020919	0.521780068	0.774519772	0.68697327	0.417222083	0.102738507	-0.056709101	-0.033374144	0.086963396	0.159521409	0.197149614	0.082457072	0.106523726	0.361484737	0.219838325	0.815913337	0.975162928	Bacteria.Bacteroidetes.Bacteroidia.Bacteroidales.Porphyromonadaceae.Odoribacter	MMP12
454976	ENSG00000262406	rs3020919	0.283502575	0.162396514	0.604524922	0.069536395	0.146443982	-0.236792236	0.02725863	-0.119577636	0.135434309	0.167598216	0.052379963	0.064814492	0.155281055	0.042169041	0.797920512	0.834704795	Bacteria.Fusobacteria.Fusobacteriia.Fusobacteriales.Fusobacteriaceae.Fusobacterium	MMP12
454977	ENSG00000262406	rs3020919	0.690632252	0.48015322	0.605072271	0.058692159	0.075545418	0.159001109	-0.039460638	0.17381141	0.188982175	0.223918581	0.075942482	0.09034729	0.509717108	0.246268579	0.999469974	0.986131077	Bacteria.Bacteroidetes.Bacteroidia.Bacteroidales.Porphyromonadaceae.Barnesiella	MMP12
454978	ENSG00000262406	rs3020919	0.249081166	0.273791332	0.486667751	0.575524861	0.207139319	-0.213888497	-0.051385112	0.054535704	0.178132054	0.193816758	0.073454706	0.096912616	0.20895895	0.098652493	0.99786128	0.999462671	Bacteria.Firmicutes.Clostridia.Clostridiales.Lachnospiraceae.Anaerostipes	MMP12
454979	ENSG00000262406	rs3020919	0.71785931	0.498346546	0.23184997	0.074933058	-0.079306009	0.160024329	-0.108307349	0.172830945	0.218550316	0.235035193	0.089753995	0.095515093	0.551885772	0.249723123	0.99946547	0.972078348	Bacteria.Firmicutes.Erysipelotrichia.Erysipelotrichales.Erysipelotrichaceae..Clostridium..innocuum.group	MMP12
454980	ENSG00000262406	rs3020919	0.29211534	0.316351556	0.821751737	0.486543214	0.151922609	-0.167536159	0.013687316	0.048429785	0.143056007	0.165935324	0.060512145	0.069210229	0.156318617	0.084184545	0.744944267	0.96221472	Bacteria.Firmicutes.Negativicutes.Selenomonadales.Acidaminococcaceae	MMP12
454981	ENSG00000262406	rs3020919	0.301580994	0.571348238	0.597336944	0.991019793	0.194496597	-0.136262234	0.040032716	-0.000975135	0.186800076	0.239514607	0.075419151	0.086310612	0.311219523	0.282755899	0.866913162	0.937640071	Bacteria.Firmicutes.Clostridia.Clostridiales.Ruminococcaceae.Ruminococcaceae.UCG.014	MMP12
454982	ENSG00000262406	rs3020919	0.520093002	0.793056747	0.864556453	0.70928415	0.16913713	-0.070850962	0.016124681	0.035511527	0.261553965	0.268978001	0.094162446	0.094841349	0.594915012	0.44833864	0.998986731	0.998377846	Bacteria.Firmicutes.Clostridia.Clostridiales.Family.XI.Anaerococcus	MMP12
454983	ENSG00000262406	rs3020919	0.421731371	0.249894321	0.091175219	0.002880314	0.107238865	-0.182056934	-0.086372951	0.184866231	0.132646113	0.156834009	0.050385191	0.059716493	0.174496784	0.077484206	0.99994518	0.98415377	Bacteria.Bacteroidetes.Bacteroidia.Bacteroidales.Prevotellaceae	MMP12
454984	ENSG00000262406	rs3020919	0.312155364	0.3345105	0.604832244	0.567862728	0.22097499	-0.28086511	0.049489075	-0.063627961	0.216959356	0.288902315	0.095178908	0.110833986	0.285019175	0.178935514	0.988161388	0.950695192	Bacteria.Firmicutes.Bacilli.Lactobacillales.Carnobacteriaceae	MMP12
454985	ENSG00000262406	rs3020919	0.07038794	0.204587024	0.119123864	0.398340027	0.418899329	-0.347384325	0.125455145	-0.089255869	0.227764649	0.271127808	0.079453724	0.104993912	0.232964501	0.200156344	0.999437234	0.98110946	Bacteria.Proteobacteria.Betaproteobacteria.Neisseriales.Neisseriaceae	MMP12
454986	ENSG00000262406	rs3020919	0.352188375	0.385798876	0.949956511	0.413521598	0.128898517	-0.144242238	0.003214624	-0.053721659	0.137569049	0.165215652	0.051025367	0.065282403	0.164882313	0.106528441	0.999801261	0.977888437	Bacteria.Proteobacteria.Betaproteobacteria.Burkholderiales.Alcaligenaceae.Parasutterella	MMP12
454987	ENSG00000262406	rs3020919	0.378634603	0.167431651	0.088431173	0.05402522	-0.214864097	0.558235826	0.116957522	-0.224658202	0.242408051	0.399919543	0.067633049	0.114526041	0.611901268	0.262191653	0.726849035	0.890273479	Bacteria.Firmicutes.Clostridia.Clostridiales.Lachnospiraceae..Eubacterium..rectale.group	MMP12
454988	ENSG00000262406	rs3020919	0.976984006	0.630446032	0.201053626	0.606207392	0.004606973	-0.082483667	-0.104128655	-0.042891851	0.159081396	0.170649532	0.080629489	0.082806715	0.377561647	0.163075109	0.775498412	0.994491973	Bacteria.Firmicutes.Clostridia.Clostridiales.Peptostreptococcaceae.Intestinibacter	MMP12
454989	ENSG00000262406	rs3020919	0.421121756	0.609788056	0.732105566	0.444044785	0.116319177	-0.091894635	-0.02445912	0.06239385	0.143688044	0.179194033	0.071147873	0.081030534	0.220413845	0.109976035	0.999989953	0.995249858	Bacteria.Firmicutes.Clostridia.Clostridiales.Christensenellaceae	MMP12
454990	ENSG00000262406	rs3020919	0.191166833	0.146414051	0.33792804	0.238805831	0.269944257	-0.370247701	0.113349811	-0.167852891	0.204396756	0.25193328	0.117426809	0.141203638	0.254799113	0.104697724	0.858893251	0.978883571	Bacteria.Firmicutes.Clostridia.Clostridiales.Family.XIII.Family.XIII.AD3011.group	MMP12
454991	ENSG00000262406	rs3020919	0.97958787	0.851063515	0.087408675	0.52595308	0.003751146	-0.030769531	-0.135709258	-0.051165526	0.146056959	0.163234019	0.078218631	0.080249615	0.369371634	0.150674857	0.514927569	0.869357444	Bacteria.Firmicutes.Clostridia.Clostridiales.Peptostreptococcaceae	MMP12
454992	ENSG00000262406	rs3020919	0.393791554	0.451693696	0.738045487	0.801402131	0.118399132	-0.127243626	-0.02687945	-0.023090288	0.137933883	0.168070602	0.080032874	0.091429179	0.188508032	0.087114016	0.998239218	0.996925188	Bacteria.Firmicutes.Clostridia.Clostridiales.Ruminococcaceae.Flavonifractor	MMP12
454993	ENSG00000262406	rs3020919	0.168307874	0.348541123	0.2704538	0.680458691	0.237925707	-0.210508201	-0.071352352	0.035325458	0.1708065	0.222962669	0.064203843	0.085395761	0.151595716	0.1303606	0.999507593	0.935584968	Bacteria.Firmicutes.Clostridia.Clostridiales.Lachnospiraceae.Lachnoclostridium	MMP12
454994	ENSG00000262406	rs3020919	0.616844289	0.861000437	0.747802064	0.181310904	0.100414505	0.037534677	-0.023104522	0.10795404	0.199747933	0.213525044	0.071556211	0.079907143	0.501876241	0.379428418	0.996423631	0.938343963	Bacteria.Bacteroidetes.Bacteroidia.Bacteroidales.Prevotellaceae.Prevotella.7	MMP12
454995	ENSG00000262406	rs3020919	0.474096795	0.389410431	0.453881373	0.970432406	0.101295687	-0.153040715	0.056255081	-0.004170464	0.140697928	0.176640078	0.074667038	0.112088664	0.247959142	0.10182171	0.647832507	0.933005071	Bacteria.Firmicutes.Bacilli.Lactobacillales.Streptococcaceae.Streptococcus	MMP12
454996	ENSG00000262406	rs3020919	0.894266673	0.038685418	0.703545184	0.008507008	0.044854274	0.854670012	0.023932328	-0.22210661	0.336186817	0.405125509	0.062618225	0.081882603	0.86380367	0.245401181	0.99911693	0.969632488	Bacteria.Bacteroidetes.Bacteroidia.Bacteroidales.Bacteroidaceae.Bacteroides	MMP12
454997	ENSG00000262406	rs3020919	0.993198408	0.929470218	0.240143638	0.322865684	-0.001487005	-0.01817422	-0.076088547	0.072491894	0.173776706	0.20454957	0.064192739	0.072779668	0.445224416	0.277709518	0.925613467	0.997412515	Bacteria.Proteobacteria.Gammaproteobacteria.Enterobacteriales.Enterobacteriaceae.Citrobacter	MMP12
454998	ENSG00000262406	rs3020919	0.364565824	0.206033725	0.945771694	0.343678684	0.134731395	-0.241218934	-0.00427907	0.080136839	0.147570027	0.188876895	0.062672354	0.084020853	0.197948861	0.082224977	0.918102941	0.994448463	Bacteria.Bacteroidetes.Bacteroidia.Bacteroidales.Porphyromonadaceae	MMP12
454999	ENSG00000262406	rs3020919	0.196808135	0.152193991	0.370897528	0.250029579	0.25568523	-0.405875225	0.094346582	-0.170894103	0.19609752	0.280191537	0.104720475	0.1472602	0.262050818	0.104679678	0.998330087	0.999834196	Bacteria.Actinobacteria.Coriobacteriia.Coriobacteriales.Coriobacteriaceae.Collinsella	MMP12
455000	ENSG00000262406	rs3020919	0.514236169	0.615139379	0.480522199	0.602212831	0.094796689	-0.107811173	-0.072829066	0.060824245	0.144552483	0.213425992	0.10265052	0.116134149	0.294952426	0.179467735	0.791059908	0.826113121	Bacteria.Firmicutes.Clostridia.Clostridiales.Ruminococcaceae.Butyricicoccus	MMP12
455001	ENSG00000262406	rs3020919	0.287717016	0.386955349	0.614552446	0.973114323	0.177646185	-0.156864929	0.032646448	-0.002180662	0.16574687	0.18011429	0.064520463	0.064458237	0.198553803	0.137375942	0.999305535	0.999772602	Bacteria.Proteobacteria.Gammaproteobacteria.Pseudomonadales.Pseudomonadaceae.Pseudomonas	MMP12
455002	ENSG00000262406	rs3020919	0.518153486	0.46623204	0.896721584	0.830377769	0.154046624	-0.188262092	0.011539081	-0.019971082	0.237111379	0.256882959	0.088554497	0.092859535	0.495661962	0.27739522	0.842270609	0.900501354	Bacteria.Firmicutes.Erysipelotrichia.Erysipelotrichales.Erysipelotrichaceae.Faecalitalea	MMP12
455003	ENSG00000262406	rs3020919	0.915017664	0.863885231	0.201627612	0.247585526	0.017189188	-0.034427091	0.109089315	-0.100182515	0.160464624	0.200040741	0.084579653	0.085878487	0.496832697	0.284360915	0.62399777	0.982679299	Bacteria.Firmicutes.Bacilli	MMP12
455004	ENSG00000262406	rs3020919	0.670834774	0.956335865	0.820291023	0.37486439	0.090522625	-0.012403375	-0.019891454	0.076150308	0.212041792	0.225677451	0.087213519	0.085232073	0.52513207	0.376240373	0.997152221	0.990360691	Bacteria.Firmicutes.Clostridia.Clostridiales.Family.XI	MMP12
455005	ENSG00000262406	rs3020919	0.483078731	0.374812295	0.448274856	0.995985944	0.099350868	-0.159905483	0.05695458	0.000569879	0.140854652	0.178956338	0.074660915	0.112847664	0.243496185	0.091719327	0.656710774	0.961034326	Bacteria.Firmicutes.Bacilli.Lactobacillales.Streptococcaceae	MMP12
455006	ENSG00000262406	rs3020919	0.237369654	0.299391802	0.446859936	0.922677123	0.196758315	-0.190845413	-0.062608082	0.00905547	0.165008796	0.182458292	0.081815586	0.092939634	0.142487764	0.084437518	0.890732322	0.925906325	Bacteria.Firmicutes.Clostridia.Clostridiales.Lachnospiraceaencultured	MMP12
455007	ENSG00000262406	rs3020919	0.941327195	0.208435384	0.818791356	0.165882836	-0.060595954	1.609439204	0.031231924	-0.297409146	0.82016438	1.266968993	0.135781987	0.212275451	0.999415694	0.755155184	0.990344402	0.905937155	Bacteria.Firmicutes	MMP12
455008	ENSG00000262406	rs3020919	0.360818838	0.349532937	0.491519963	0.997904517	0.125656346	-0.157325679	0.040653482	0.000200676	0.136553123	0.166979242	0.058768937	0.07612129	0.156170304	0.078122874	0.934169653	0.995756124	Bacteria.Bacteroidetes.Bacteroidia.Bacteroidales.Porphyromonadaceae.Parabacteroides	MMP12
455009	ENSG00000262406	rs3020919	0.83640792	0.806335627	0.647120087	0.230292323	0.044369566	0.059629979	-0.044835773	0.13629515	0.214027652	0.242257705	0.097496384	0.11256674	0.53703401	0.305652778	0.999274386	0.998480911	Bacteria.Firmicutes.Clostridia.Clostridiales.Ruminococcaceae.Ruminococcaceae.UCG.013	MMP12
455010	ENSG00000262406	rs3020919	0.396779712	0.562828739	0.776790545	0.931764609	0.171583333	-0.136836937	0.022925531	0.008921862	0.201167932	0.235283581	0.080534544	0.103800235	0.366241727	0.31450338	0.966546108	0.982230897	Bacteria.Firmicutes.Clostridia.Clostridiales.Ruminococcaceae.Ruminiclostridium.6	MMP12
455011	ENSG00000262406	rs3020919	0.503582125	0.427716707	0.158814167	0.755465203	0.092768742	-0.135248692	0.096044891	-0.023886304	0.137936025	0.169478773	0.067390901	0.076377817	0.218411132	0.096818371	0.88069071	0.953661219	Bacteria.Proteobacteria.Deltaproteobacteria	MMP12
455012	ENSG00000262406	rs3020919	0.286657485	0.345718172	0.541223232	0.802421193	0.153279841	-0.162950973	0.047259914	-0.030670239	0.142695911	0.171577483	0.076950932	0.122083063	0.161407846	0.069733324	0.826781148	0.999116829	Bacteria.Firmicutes.Clostridia.Clostridiales.Ruminococcaceaencultured	MMP12
455013	ENSG00000262406	rs3020919	0.73490288	0.968557	0.379459012	0.663242716	-0.099019723	0.014486066	0.055403592	-0.03846573	0.291196371	0.366105743	0.062614751	0.087939947	0.774367487	0.596229671	0.999785669	0.999420701	Bacteria.Firmicutes.Clostridia.Clostridiales.Ruminococcaceae.Faecalibacterium	MMP12
455014	ENSG00000262406	rs3020919	0.243685929	0.32042776	0.214176329	0.754978598	0.158956502	-0.161956426	-0.083963463	-0.028290586	0.135128432	0.161776108	0.066943339	0.090275041	0.132862445	0.088969394	0.503798809	0.986229865	Bacteria.Firmicutes.Negativicutes.Selenomonadales.Veillonellaceae.Veillonella	MMP12
455015	ENSG00000262406	rs3020919	0.946434402	0.606874539	0.304132273	0.103874799	0.011807817	0.11811554	0.067280486	-0.14816838	0.175083269	0.228457026	0.064962749	0.089846806	0.561155183	0.223998871	0.951961461	0.809186495	Bacteria.Proteobacteria.Betaproteobacteria	MMP12
455016	ENSG00000262406	rs3020919	0.969623474	0.417741389	0.793659665	0.29217134	0.016344648	0.535607222	0.026815191	-0.160801418	0.427587669	0.656814915	0.102105494	0.151434347	0.852431423	0.612682418	0.925857053	0.99665811	Bacteria.Proteobacteria	MMP12
455017	ENSG00000262406	rs3020919	0.373017394	0.786655663	0.638966046	0.152080715	0.136977805	0.055851848	0.034005631	0.133722959	0.152718834	0.205519816	0.072149671	0.092288273	0.23493146	0.160285644	0.947501839	0.869982542	Bacteria.Firmicutes.Clostridia.Clostridiales.Lachnospiraceae..Eubacterium..eligens.group	MMP12
455018	ENSG00000262406	rs3020919	0.435442397	0.210231884	0.99542251	0.407648119	0.137985258	-0.312565978	-0.000682787	-0.130151628	0.175846653	0.247039633	0.118563294	0.156177154	0.315545452	0.106213974	0.967953535	0.989731238	Bacteria.Actinobacteria.Coriobacteriia.Coriobacteriales.Coriobacteriaceae	MMP12
455019	ENSG00000262406	rs3020919	0.323713552	0.369820034	0.544108038	0.863636244	0.137024882	-0.15093346	-0.060225834	0.021256111	0.137811905	0.16715026	0.098768157	0.123282153	0.121786284	0.077281403	0.953370511	0.962141134	Bacteria.Firmicutes.Clostridia.Clostridiales.Ruminococcaceae.Ruminiclostridium.5	MMP12
455020	ENSG00000262406	rs3020919	0.103541467	0.151699124	0.010124416	0.109126814	0.223757804	-0.2601346	-0.168667334	0.151197549	0.135549459	0.179360851	0.063701852	0.093097688	0.088795357	0.040066192	0.760739436	0.947519548	Bacteria.Firmicutes.Clostridia.Clostridiales.Lachnospiraceae..Eubacterium..hallii.group	MMP12
455021	ENSG00000262406	rs3020919	0.291131087	0.347724999	0.652625346	0.989344432	0.165801537	-0.161459272	0.030764267	0.000979307	0.155804086	0.170720596	0.068036144	0.07305065	0.174430161	0.10245285	0.999550314	0.999283125	Bacteria.Proteobacteria.Gammaproteobacteria.Pseudomonadales	MMP12
455022	ENSG00000262406	rs3020919	0.323892106	0.428978847	0.674290294	0.963859582	0.139417877	-0.140749809	0.023228742	-0.00288598	0.140270783	0.176857176	0.055025345	0.063451696	0.183206238	0.103252722	0.768726453	0.895262946	Bacteria.Proteobacteria.Betaproteobacteria.Burkholderiales.Alcaligenaceae.Sutterella	MMP12
455023	ENSG00000262406	rs3020919	0.216267453	0.573061856	0.647110435	0.025047509	0.20559169	-0.096711672	0.032368075	0.201251385	0.164674135	0.170756446	0.070383029	0.087771196	0.202128427	0.204412752	0.891876924	0.947317731	Bacteria.Firmicutes.Clostridia.Clostridiales.Ruminococcaceae..Eubacterium..coprostanoligenes.group	MMP12
455024	ENSG00000262406	rs3020919	0.355123135	0.388926244	0.499666446	0.791517166	0.127577513	-0.144904174	0.043816534	-0.020975264	0.136997383	0.167077215	0.064554287	0.079028225	0.159590834	0.081539176	0.998880039	0.991774293	Bacteria.Proteobacteria.Deltaproteobacteria.Desulfovibrionales.Desulfovibrionaceae.Bilophila	MMP12
455025	ENSG00000262406	rs3020919	0.342121223	0.357957455	0.662933755	0.609128499	0.206655673	-0.266750196	0.040574583	-0.056278543	0.215968846	0.288150268	0.09267044	0.109540303	0.291393103	0.197798174	0.963485106	0.975753363	Bacteria.Firmicutes.Bacilli.Lactobacillales.Carnobacteriaceae.Granulicatella	MMP12
455026	ENSG00000262406	rs3020919	0.970332346	0.040018419	0.706366401	0.0149398	0.014469776	1.116580275	0.026255499	-0.254364088	0.387588844	0.532990402	0.069390157	0.101774752	0.931061981	0.294986706	0.998947111	0.921686022	Bacteria.Bacteroidetes	MMP12
455027	ENSG00000262406	rs3020919	0.251419642	0.364875651	0.429398732	0.211079167	0.18836206	-0.160110344	0.048664995	-0.086618651	0.162794096	0.175481392	0.061205236	0.06858869	0.137373755	0.096773561	0.998409995	0.996467843	Bacteria.Verrucomicrobia	MMP12
455028	ENSG00000262406	rs3020919	0.377253779	0.493929948	0.848158033	0.860802845	0.14732684	-0.131340432	0.0126744	0.012871582	0.165729644	0.190931131	0.065936039	0.073118059	0.248042028	0.181417893	0.998115183	0.997475092	Bacteria.Firmicutes.Clostridia.Clostridiales.Clostridiaceae.1	MMP12
455029	ENSG00000262406	rs3020919	0.235605576	0.282998503	0.455829495	0.516448263	0.19922787	-0.191833954	0.070811789	-0.047932374	0.166445493	0.177224563	0.094396673	0.073477731	0.162649806	0.097285386	0.998173674	0.994266973	Bacteria.Firmicutes.Bacilli.Bacillales	MMP12
455030	ENSG00000262406	rs3020919	0.557483497	0.666804852	0.570646655	0.410473172	0.089550894	-0.079394775	0.035749898	-0.068639562	0.151888631	0.183581635	0.062724616	0.082865727	0.269747497	0.167073907	0.997466038	0.994193156	Bacteria.Bacteroidetes.Bacteroidia.Bacteroidales.Rikenellaceae	MMP12
455031	ENSG00000262406	rs3020919	0.432164414	0.444569996	0.719500996	0.108114914	0.192652601	0.215759828	0.030211135	0.155360644	0.24376155	0.280530751	0.083764872	0.095382152	0.392831528	0.335983467	0.73193842	0.651335647	Bacteria.Firmicutes.Erysipelotrichia.Erysipelotrichales.Erysipelotrichaceae.Holdemanella	MMP12
455032	ENSG00000262406	rs3020919	0.456783735	0.743059222	0.984495656	0.660107955	0.125627265	-0.074082996	0.001066452	-0.031059197	0.167825955	0.225050645	0.054670735	0.070308074	0.378006574	0.261263116	0.997400574	0.965530807	Bacteria.Proteobacteria.Gammaproteobacteria.Enterobacteriales.Enterobacteriaceae	MMP12
455033	ENSG00000262406	rs3020919	0.343243824	0.881800632	0.931494995	0.108866912	0.128712042	-0.025792174	-0.005325708	0.121497494	0.134827979	0.172795885	0.061716781	0.074754327	0.203546554	0.18348065	0.864346319	0.827984137	Bacteria.Firmicutes.Clostridia.Clostridiales.Lachnospiraceae.Lachnospira	MMP12
455034	ENSG00000262406	rs3020919	0.581759061	0.548245634	0.520227846	0.229534441	0.082191262	-0.104029167	0.042398241	-0.086540093	0.148480966	0.172376829	0.065585975	0.071356387	0.212968374	0.143062731	0.996033175	0.930860168	Bacteria.Firmicutes.Clostridia.Clostridiales.Lachnospiraceae.Lachnospiraceae.NK4A136.group	MMP12
455035	ENSG00000262406	rs3020919	0.35568765	0.417132493	0.892186533	0.768044517	0.13964544	-0.139997273	0.008083623	0.019650813	0.150133575	0.171453157	0.059411381	0.066353998	0.204914953	0.113970146	0.875404975	0.989945032	Bacteria.Firmicutes.Negativicutes.Selenomonadales.Acidaminococcaceae.Phascolarctobacterium	MMP12
455036	ENSG00000262406	rs3020919	0.445205598	0.395749939	0.207462052	0.836498875	0.105354891	-0.144516338	0.084279686	-0.015704636	0.137174566	0.169062977	0.066202347	0.075797982	0.177885349	0.088833724	0.972085394	0.961745829	Bacteria.Proteobacteria.Deltaproteobacteria.Desulfovibrionales.Desulfovibrionaceae	MMP12
455037	ENSG00000262406	rs3020919	0.305017635	0.295103421	0.784423283	0.439393697	0.149440791	-0.183749498	-0.022285754	0.077470889	0.144559266	0.174108804	0.081134747	0.099586716	0.14902086	0.071952445	0.997048205	0.999513539	Bacteria.Firmicutes.Clostridia.Clostridiales.Lachnospiraceae.Dorea	MMP12
455038	ENSG00000262406	rs3020919	0.855951171	0.523456407	0.454301509	0.949499576	0.035493176	-0.170855998	-0.0582579	-0.006149112	0.194758147	0.266361989	0.07739769	0.096719826	0.48616288	0.185576342	0.974213885	0.997803387	Bacteria.Actinobacteria.Actinobacteria.Micrococcales	MMP12
455039	ENSG00000262406	rs3020919	0.49974482	0.513858868	0.817193113	0.950231145	0.109330245	-0.142318797	0.012922444	-0.004394707	0.161104263	0.216822324	0.055680718	0.07014214	0.334130498	0.188641902	0.998302481	0.99762474	Bacteria.Proteobacteria.Gammaproteobacteria.Enterobacteriales.Enterobacteriaceae.Escherichia.Shigella	MMP12
455040	ENSG00000262406	rs3020919	0.758486342	0.784627628	0.090336397	0.090662704	-0.052925715	0.054914369	-0.112744716	0.127704735	0.171420892	0.200118886	0.065594594	0.074375204	0.447160288	0.283672583	0.735831708	0.926870238	Bacteria.Firmicutes.Clostridia.Clostridiales.Lachnospiraceae.Lachnospiraceae.UCG.010	MMP12
455041	ENSG00000262406	rs3020919	0.995162297	0.646323071	0.360536415	0.996134732	0.001152332	-0.088074532	-0.072941221	0.000456202	0.189334884	0.191056203	0.079219706	0.093814681	0.468354088	0.194685427	0.822078262	0.947947208	Bacteria.Firmicutes.Clostridia.Clostridiales.Ruminococcaceae.Ruminococcus.2	MMP12
455042	ENSG00000262406	rs3020919	0.447991826	0.932429909	0.915189491	0.435936471	0.139422834	-0.019518397	-0.007293472	-0.06792342	0.182652902	0.229325683	0.068224548	0.086654399	0.335979041	0.353450455	0.970741245	0.855905795	Bacteria.Firmicutes.Negativicutes.Selenomonadales.Veillonellaceae	MMP12
455043	ENSG00000262406	rs3020919	0.339962462	0.300120353	0.329853654	0.96158345	0.132525769	-0.202304518	-0.074804126	-0.004323061	0.137876052	0.193707989	0.076201885	0.089412101	0.17672372	0.072060683	0.657669036	0.985083484	Bacteria.Actinobacteria.Actinobacteria.Bifidobacteriales.Bifidobacteriaceae.Bifidobacterium	MMP12
455044	ENSG00000262406	rs3020919	0.950881525	0.534100173	0.656789409	0.227988471	0.017903559	0.217307013	0.042372365	-0.152755453	0.289540079	0.347669182	0.094926043	0.125531781	0.763982531	0.414348562	0.996108676	0.956557022	Bacteria.Firmicutes.Clostridia.Clostridiales.Lachnospiraceae..Ruminococcus..gnavus.group	MMP12
455045	ENSG00000262406	rs3020919	0.156814826	0.249551771	0.288352458	0.939299252	0.221308896	-0.194524316	-0.09023738	0.006504661	0.154527136	0.167451698	0.084304995	0.085093524	0.141043261	0.089537511	0.608960685	0.955521635	Bacteria.Actinobacteria.Actinobacteria	MMP12
455046	ENSG00000262406	rs3020919	0.350430577	0.367422545	0.911320411	0.723583721	0.129386159	-0.1505201	-0.006848799	-0.024522029	0.137583126	0.165854867	0.061258763	0.069040194	0.1547657	0.078556088	0.882862237	0.928264461	Bacteria.Proteobacteria.Gammaproteobacteria.Pasteurellales.Pasteurellaceae	MMP12
455047	ENSG00000262406	rs3020919	0.970403755	0.04001403	0.706297168	0.014938202	0.014434986	1.116607915	0.026262423	-0.254369716	0.387590316	0.532991454	0.06939128	0.101775312	0.92957135	0.29469825	0.998912436	0.92168721	Bacteria.Bacteroidetes.Bacteroidia.Bacteroidales	MMP12
455048	ENSG00000262406	rs3020919	0.361275187	0.233001518	0.976813582	0.446213983	0.148368949	-0.264948313	0.002004033	-0.064278902	0.161389611	0.220109871	0.068691617	0.083879194	0.204806126	0.084292396	0.998970432	0.998994847	Bacteria.Firmicutes.Erysipelotrichia.Erysipelotrichales.Erysipelotrichaceae.Erysipelatoclostridium	MMP12
455049	ENSG00000262406	rs3020919	0.705040436	0.850153034	0.753946526	0.236062242	0.078497523	0.043330841	-0.029753917	0.116013546	0.206480413	0.228458757	0.094532754	0.097019396	0.497613524	0.304777162	0.998768023	0.949258587	Bacteria.Firmicutes.Clostridia.Clostridiales.Ruminococcaceae.Ruminococcaceae.NK4A214.group	MMP12
455050	ENSG00000262406	rs3020919	0.348660854	0.13142014	0.861630756	0.253170864	0.163175753	-0.377415832	0.022956477	-0.191785905	0.172873078	0.247083905	0.131194589	0.166372437	0.26684959	0.075473024	0.937994793	0.994989321	Bacteria.Actinobacteria.Coriobacteriia.Coriobacteriales	MMP12
455051	ENSG00000262406	rs3020919	0.747670995	0.841445256	0.380943899	0.341267265	0.052084325	-0.040841847	-0.06904108	0.082257844	0.161221746	0.20336025	0.078272261	0.085811907	0.438114486	0.253356734	0.901579498	0.907946024	Bacteria.Firmicutes.Clostridia.Clostridiales.Ruminococcaceae.Ruminococcaceae.UCG.003	MMP12
455052	ENSG00000262406	rs3020919	0.98083627	0.982138455	0.380528587	0.255813532	0.004691615	0.004721536	-0.057467366	0.075288457	0.194578419	0.210098184	0.065093959	0.06568002	0.505503326	0.369084856	0.999614985	0.99936283	Bacteria.Firmicutes.Clostridia.Clostridiales.Lachnospiraceae.Tyzzerella.4	MMP12
455053	ENSG00000262406	rs3020919	0.340037537	0.300502483	0.330038313	0.962398728	0.1325086	-0.202120785	-0.074777313	-0.004230803	0.137879772	0.193686391	0.076203873	0.089402727	0.176367574	0.072165254	0.656990225	0.986027059	Bacteria.Actinobacteria.Actinobacteria.Bifidobacteriales.Bifidobacteriaceae	MMP12
455054	ENSG00000262406	rs3020919	0.994501214	0.912393187	0.433127464	0.65087226	-0.001480925	-0.032882221	0.066032677	-0.056076833	0.214070996	0.29773017	0.083726393	0.123347983	0.670005498	0.453789285	0.995261573	0.982774291	Bacteria.Firmicutes.Clostridia.Clostridiales.Lachnospiraceae.Lachnospiraceae.UCG.008	MMP12
455055	ENSG00000262406	rs3020919	0.229432765	0.151249944	0.424834839	0.231732578	0.210511479	-0.305014719	-0.065298923	0.129183431	0.173538334	0.210070946	0.08131478	0.107026729	0.211646295	0.069260346	0.993501001	0.854035879	Bacteria.Firmicutes.Erysipelotrichia.Erysipelotrichales	MMP12
455056	ENSG00000262406	rs3020919	0.42492396	0.597782526	0.731329315	0.472872881	0.115759429	-0.095204418	-0.024339269	0.058185784	0.144179606	0.179577912	0.070586305	0.080594855	0.224148418	0.106196008	0.999417824	0.997023453	Bacteria.Firmicutes.Clostridia.Clostridiales.Christensenellaceae.Christensenellaceae.R.7.group	MMP12
455057	ENSG00000262406	rs3020919	0.224481222	0.198908611	0.348762798	0.151438928	0.188431205	-0.223351219	-0.06036657	0.100845907	0.153671129	0.172113482	0.063967696	0.069487601	0.178414567	0.071844729	0.889729398	0.80018979	Bacteria.Firmicutes.Clostridia.Clostridiales.Lachnospiraceae.Roseburia	MMP12
455058	ENSG00000262406	rs3020919	0.558158694	0.634163923	0.663191771	0.797192451	0.093669597	-0.112934964	-0.025949103	0.020867163	0.159147755	0.236219729	0.059314989	0.080873437	0.323469076	0.246339722	0.903577699	0.856724839	Bacteria.Firmicutes.Clostridia.Clostridiales.Lachnospiraceae.Tyzzerella	MMP12
455059	ENSG00000262406	rs3020919	0.191380769	0.05127311	0.306428331	0.050229057	0.225948104	-0.409738657	0.115268908	-0.258452384	0.171167236	0.206389994	0.111831932	0.129581685	0.202140082	0.038948127	0.810873063	0.987554159	Bacteria.Firmicutes.Clostridia.Clostridiales.Family.XIII	MMP12
455060	ENSG00000262406	rs3020919	0.247886401	0.168464748	0.471463681	0.266186543	0.198312717	-0.28981962	-0.057283682	0.1187275	0.170106998	0.208138877	0.079092333	0.105875548	0.201566497	0.062016827	0.999513786	0.876216416	Bacteria.Firmicutes.Erysipelotrichia.Erysipelotrichales.Erysipelotrichaceae	MMP12
455061	ENSG00000262406	rs3020919	0.720509721	0.702892951	0.574492474	0.577843004	0.06482926	-0.077524322	-0.04876592	0.061356981	0.180426752	0.202372121	0.086425159	0.109701124	0.46135057	0.264553585	0.988805145	0.994553009	Bacteria.Firmicutes.Clostridia.Clostridiales.Ruminococcaceae.Ruminiclostridium.9	MMP12
455062	ENSG00000262406	rs3020919	0.332488461	0.34810712	0.884688878	0.412884919	0.133262986	-0.155893964	0.007867193	-0.048001748	0.136500171	0.164967649	0.054036666	0.05825173	0.139542888	0.0804735	0.95477287	0.934586728	Bacteria.Firmicutes.Negativicutes.Selenomonadales.Veillonellaceae.Dialister	MMP12
455063	ENSG00000262406	rs3020919	0.286189944	0.619932158	0.569083876	0.968587925	0.196897127	-0.124368363	0.054393553	0.004811556	0.183122132	0.249587475	0.095048897	0.121722043	0.279965543	0.217539202	0.999550585	0.98181652	Bacteria.Firmicutes.Clostridia.Clostridiales.Lachnospiraceae.Lachnospiraceae.ND3007.group	MMP12
455064	ENSG00000262406	rs3020919	0.083751888	0.7169082	0.145558376	0.75124363	0.357346663	-0.083336251	0.110203474	0.024684604	0.203516681	0.228849874	0.074825868	0.077545319	0.20450039	0.372978013	0.984987993	0.979204363	Bacteria.Proteobacteria.Deltaproteobacteria.Desulfovibrionales.Desulfovibrionaceae.Desulfovibrio	MMP12
455065	ENSG00000262406	rs3020919	0.557665245	0.667347424	0.569656545	0.408690734	0.089493276	-0.079234349	0.035860223	-0.068934071	0.151861125	0.18352911	0.062756443	0.082903492	0.269827694	0.168820405	0.997528932	0.993985312	Bacteria.Bacteroidetes.Bacteroidia.Bacteroidales.Rikenellaceae.Alistipes	MMP12
455066	ENSG00000262406	rs3020919	0.310020254	0.861821531	0.556645396	0.35580843	0.170691944	0.041615682	0.04087285	0.084984738	0.166846408	0.238162359	0.069177487	0.091390649	0.28252693	0.279190561	0.975125615	0.954325757	Bacteria.Firmicutes.Clostridia.Clostridiales.Ruminococcaceae.Ruminococcus.1	MMP12
455067	ENSG00000262406	rs3020919	0.36322493	0.405257806	0.655784326	0.884891814	0.213897412	-0.174818858	0.045289636	-0.010630073	0.233621777	0.208704835	0.101144491	0.073143456	0.295478614	0.232886241	0.998201428	0.99782309	Bacteria.Firmicutes.Bacilli.Bacillales.Staphylococcaceae.Staphylococcus	MMP12
455068	ENSG00000262406	rs3020919	0.659547851	0.768439475	0.481889547	0.088528186	0.070149227	0.059256616	-0.036991696	0.116565574	0.158516197	0.200440667	0.052302195	0.067427387	0.346802062	0.253340046	0.998735039	0.999709092	Bacteria.Bacteroidetes.Bacteroidia.Bacteroidales.Prevotellaceae.Prevotella.9	MMP12
455069	ENSG00000262406	rs3020919	0.365108785	0.503561322	0.657906867	0.833884151	0.212027683	-0.194083384	0.047103263	-0.027432326	0.232496657	0.288564664	0.105893407	0.130286524	0.467205238	0.279019748	0.998723033	0.998920199	Bacteria.Firmicutes.Clostridia.Clostridiales.Lachnospiraceae..Eubacterium..ventriosum.group	MMP12
455070	ENSG00000262406	rs3020919	0.35165709	0.325790686	0.223740239	0.246099784	0.127731778	-0.162818868	-0.075292648	0.090539982	0.136172522	0.164463804	0.061304104	0.077366582	0.155623066	0.07003784	0.996546716	0.994860843	Bacteria.Firmicutes.Clostridia.Clostridiales.Ruminococcaceae.Ruminococcaceae.UCG.002	MMP12
455071	ENSG00000262406	rs3020919	0.74863316	0.645405684	0.479669758	0.102422856	0.054197694	0.101876052	0.044925474	-0.1446603	0.168428717	0.220380563	0.063197914	0.087343214	0.421474688	0.254670395	0.950932399	0.760074472	Bacteria.Proteobacteria.Betaproteobacteria.Burkholderiales	MMP12
455072	ENSG00000262406	rs3020919	0.286013602	0.430975875	0.615363492	0.938118516	0.181810893	-0.147175295	0.043297556	0.00691982	0.169028926	0.185737361	0.085767519	0.088793892	0.223554033	0.142714	0.91821364	0.910406452	Bacteria.Firmicutes.Clostridia.Clostridiales.Ruminococcaceae.Ruminococcaceae.UCG.005	MMP12
455073	ENSG00000262406	rs3020919	0.658458034	0.519728776	0.805396443	0.426287173	0.288901508	0.688945704	-0.02737808	-0.149275437	0.650603903	1.064454717	0.110680494	0.186475253	0.987348183	0.738601552	0.996576058	0.825128331	Bacteria.Firmicutes.Clostridia.Clostridiales	MMP12
455074	ENSG00000262406	rs3020919	0.995913011	0.291706218	0.763948468	0.214241065	0.002340984	0.915867194	0.026695049	-0.214576409	0.455290078	0.861677721	0.088528142	0.17110436	0.914225903	0.544432562	0.881912195	0.726330417	Bacteria.Firmicutes.Clostridia.Clostridiales.Lachnospiraceae	MMP12
455075	ENSG00000262406	rs3020919	0.874093595	0.397022723	0.852078999	0.519309495	0.062773521	-0.501269461	0.01481202	0.081554163	0.394609642	0.588003158	0.079124514	0.125878323	0.920024594	0.609296138	0.956359196	0.933986408	Bacteria.Firmicutes.Clostridia.Clostridiales.Ruminococcaceae	MMP12
455076	ENSG00000262406	rs3020919	0.351518072	0.365667098	0.912038997	0.717824224	0.128855615	-0.151008633	-0.006642484	-0.024843483	0.137330715	0.165781019	0.059900801	0.068454397	0.150675968	0.080167763	0.906019525	0.975120353	Bacteria.Proteobacteria.Gammaproteobacteria.Pasteurellales.Pasteurellaceae.Haemophilus	MMP12
455077	ENSG00000262406	rs3020919	0.231359122	0.364686714	0.46007869	0.788384381	0.222705711	-0.190664565	0.058226234	-0.029409273	0.184359462	0.208886077	0.078359461	0.1091246	0.274369516	0.195879831	0.862457019	0.937903523	Bacteria.Firmicutes.Clostridia.Clostridiales.Lachnospiraceae..Eubacterium..xylanophilum.group	MMP12
455078	ENSG00000262406	rs3020919	0.611517609	0.403009797	0.886700277	0.688156243	0.113401644	-0.242533364	-0.012143094	-0.041604981	0.222209077	0.288155892	0.084897428	0.103205111	0.5478654	0.227205157	0.999028109	0.997798285	Bacteria.Actinobacteria.Actinobacteria.Micrococcales.Micrococcaceae	MMP12
455079	ENSG00000262406	rs3020919	0.387103568	0.374017113	0.574221112	0.73260086	0.11902677	-0.147420334	-0.037543332	-0.033278279	0.136710957	0.16470767	0.066488714	0.096988102	0.184002372	0.092887215	0.999334555	0.987873419	Bacteria.Firmicutes.Erysipelotrichia.Erysipelotrichales.Erysipelotrichaceae.Erysipelotrichaceae.UCG.003	MMP12
455080	ENSG00000262406	rs3020919	0.296541832	0.37109465	0.658655132	0.842755861	0.200324525	-0.162801773	-0.047483836	-0.021733692	0.190385108	0.180777598	0.106999246	0.109131002	0.289275702	0.145099777	0.947972896	0.979665691	Bacteria.Actinobacteria	MMP12
455081	ENSG00000262406	rs3020919	0.563855089	0.648015615	0.895538469	0.767119164	0.110891912	-0.101844226	-0.010059618	0.024107125	0.191176036	0.222067944	0.076321206	0.081068188	0.433120792	0.275689786	0.999814869	0.942552604	Bacteria.Actinobacteria.Actinobacteria.Corynebacteriales.Corynebacteriaceae	MMP12
455082	ENSG00000262655	rs12788086	0.065080346	0.004760694	0.566751178	0.258023145	0.280017902	-0.425072916	0.040101299	0.073955712	0.149264332	0.145484004	0.069652157	0.064820694	0.058307882	0.003561832	0.66466876	0.858462829	Bacteria.Firmicutes.Negativicutes.Selenomonadales.Veillonellaceae.Veillonella	SPON1
455083	ENSG00000262655	rs12788086	0.995400627	0.766229948	0.332383708	0.104228065	0.002011813	0.102205504	0.123497757	-0.212371262	0.34768155	0.342352592	0.126470127	0.128912544	0.864539579	0.58907151	0.99967607	0.999141757	Bacteria.Firmicutes.Negativicutes.Selenomonadales	SPON1
455084	ENSG00000262655	rs12788086	0.81295575	0.301882837	0.225459157	0.620853712	0.058054771	-0.304455763	-0.119615084	0.056902653	0.244376025	0.292592113	0.097757856	0.114496561	0.649918206	0.224980195	0.996483139	0.880926995	Bacteria.Bacteroidetes.Bacteroidia.Bacteroidales.Porphyromonadaceae.Butyricimonas	SPON1
455085	ENSG00000262655	rs12788086	0.041023812	0.08782686	0.382955241	0.840095516	0.385231949	-0.345266073	-0.066118846	-0.014922125	0.184841465	0.199269396	0.075278571	0.073664607	0.103262315	0.05706914	0.952041951	0.932902361	Bacteria.Proteobacteria.Betaproteobacteria	SPON1
455086	ENSG00000262655	rs12788086	0.420381885	0.615735188	0.902953001	0.325594388	0.2552576	-0.147902453	0.009065236	-0.064231033	0.314813176	0.293286951	0.074061484	0.064853436	0.677461991	0.483374359	0.999785669	0.999420701	Bacteria.Firmicutes.Clostridia.Clostridiales.Ruminococcaceae.Faecalibacterium	SPON1
455087	ENSG00000262655	rs12788086	0.026718369	0.003608439	0.105145568	0.12022019	0.348615602	-0.44795389	0.105108771	-0.094665494	0.1538268	0.148404212	0.06397489	0.060135149	0.032568665	0.002927186	0.936998428	0.891510278	Bacteria.Proteobacteria.Betaproteobacteria.Burkholderiales.Alcaligenaceae.Parasutterella	SPON1
455088	ENSG00000262655	rs12788086	0.516207721	0.739206731	0.439994181	0.284912948	0.151940424	-0.106841104	-0.068097029	0.12519412	0.232782488	0.319588274	0.087652393	0.116124585	0.538796953	0.432133992	0.999437234	0.98110946	Bacteria.Proteobacteria.Betaproteobacteria.Neisseriales.Neisseriaceae	SPON1
455089	ENSG00000262655	rs12788086	0.015452599	0.00142792	0.104803371	0.067425597	0.424875768	-0.529595243	-0.155528303	0.155195033	0.170897567	0.159074464	0.094567917	0.083464165	0.035250569	0.001806005	0.414823699	0.910444892	Bacteria.Firmicutes.Bacilli.Lactobacillales	SPON1
455090	ENSG00000262655	rs12788086	0.048537302	0.014213494	0.65978981	0.822120906	0.330964344	-0.392366505	-0.038591164	-0.018795651	0.164670657	0.155786822	0.087270735	0.083271759	0.071012605	0.011475751	0.997851323	0.978952013	Bacteria.Firmicutes.Clostridia.Clostridiales.Lachnospiraceae.Fusicatenibacter	SPON1
455091	ENSG00000262655	rs12788086	0.029897761	0.003732891	0.131062474	0.189516056	0.341983835	-0.449037454	0.149024612	-0.106594467	0.154084888	0.149343443	0.097470327	0.080407391	0.037301916	0.002159932	0.954222673	0.916292804	Bacteria.Firmicutes.Clostridia.Clostridiales.Ruminococcaceae.Flavonifractor	SPON1
455092	ENSG00000262655	rs12788086	0.134718973	0.145926583	0.845539115	0.880148207	0.319466802	-0.371680141	0.021034175	0.020090274	0.210963702	0.252597581	0.107547191	0.132725884	0.218929161	0.102097743	0.998330087	0.999834196	Bacteria.Actinobacteria.Coriobacteriia.Coriobacteriales.Coriobacteriaceae.Collinsella	SPON1
455093	ENSG00000262655	rs12788086	0.120993196	0.056436635	0.889683362	0.754859281	0.305767257	-0.368663747	0.011415589	0.023323752	0.194647392	0.18986063	0.08198412	0.07438846	0.136279285	0.034702522	0.99830237	0.997282036	Bacteria.Firmicutes.Clostridia.Clostridiales.Clostridiaceae.1.Clostridium.sensu.stricto.1	SPON1
455094	ENSG00000262655	rs12788086	0.043594426	0.039373998	0.226529003	0.394658687	0.583313502	-0.629456501	0.158807574	-0.113805508	0.283508683	0.299457251	0.130091568	0.132827048	0.17763395	0.071457898	0.891522043	0.971506325	Bacteria.Firmicutes.Clostridia.Clostridiales.Ruminococcaceae.Anaerotruncus	SPON1
455095	ENSG00000262655	rs12788086	0.0542631	0.008428209	0.685522297	0.958951716	0.305543429	-0.409827579	0.026797389	-0.003227329	0.15591811	0.150897451	0.065884961	0.062466497	0.056403345	0.00447799	0.817367163	0.89404917	Bacteria.Fusobacteria.Fusobacteriia.Fusobacteriales.Fusobacteriaceae.Fusobacterium	SPON1
455096	ENSG00000262655	rs12788086	0.023909355	0.004443046	0.250130152	0.979131867	0.399432969	-0.45731941	0.08967696	-0.00197255	0.172768142	0.155230894	0.077291607	0.075125748	0.037518842	0.003818454	0.790169093	0.997196001	Bacteria.Firmicutes.Clostridia.Clostridiales.Peptostreptococcaceae.Intestinibacter	SPON1
455097	ENSG00000262655	rs12788086	0.041658464	0.004889301	0.426034007	0.33333015	0.335005169	-0.451918727	0.055570852	-0.065756924	0.161260816	0.155171581	0.069381086	0.06747248	0.046934683	0.003565457	0.680120788	0.933460607	Bacteria.Firmicutes.Negativicutes.Selenomonadales.Acidaminococcaceae	SPON1
455098	ENSG00000262655	rs12788086	0.173090889	0.24447289	0.636749629	0.044076881	0.222543951	-0.200832982	-0.030714826	0.139411285	0.161586805	0.171015596	0.064738622	0.067918293	0.109289428	0.070899352	0.998409995	0.996467843	Bacteria.Verrucomicrobia	SPON1
455099	ENSG00000262655	rs12788086	0.776408056	0.048527952	0.107663098	0.991253781	0.058341559	-0.435168362	-0.140626171	0.000988693	0.204586286	0.216507889	0.086223206	0.089851936	0.502103699	0.054010191	0.75458068	0.937640071	Bacteria.Firmicutes.Clostridia.Clostridiales.Ruminococcaceae.Ruminococcaceae.UCG.014	SPON1
455100	ENSG00000262655	rs12788086	0.46703946	0.164659016	0.474484458	0.60960017	0.168019919	-0.319286001	-0.080782333	0.055912783	0.229680036	0.227221609	0.112304088	0.10897223	0.406072714	0.112684514	0.890900299	0.996239777	Bacteria.Firmicutes.Clostridia.Clostridiales.Family.XIII.Family.XIII.AD3011.group	SPON1
455101	ENSG00000262655	rs12788086	0.027238544	0.003110111	0.17487749	0.110015171	0.364398632	-0.461437512	-0.128932667	0.128610908	0.161359814	0.150327374	0.094011488	0.079392667	0.039967158	0.0026495	0.516777638	0.921307549	Bacteria.Firmicutes.Bacilli.Lactobacillales.Streptococcaceae.Streptococcus	SPON1
455102	ENSG00000262655	rs12788086	0.625433396	0.760375169	0.108993787	0.025637765	0.093555509	-0.064522456	-0.140050038	0.206368333	0.190749604	0.210682718	0.086200743	0.090380438	0.391173356	0.314035408	0.988161388	0.950695192	Bacteria.Firmicutes.Bacilli.Lactobacillales.Carnobacteriaceae	SPON1
455103	ENSG00000262655	rs12788086	0.120497836	0.018580733	0.897898465	0.656661562	0.28617039	-0.47331448	-0.011128284	-0.039712384	0.18192504	0.196106486	0.086391949	0.088931487	0.14300575	0.017511343	0.924572165	0.99827201	Bacteria.Firmicutes.Clostridia.Clostridiales.Ruminococcaceae..Eubacterium..coprostanoligenes.group	SPON1
455104	ENSG00000262655	rs12788086	0.024213805	0.002139389	0.161628045	0.07393088	0.371014883	-0.486349887	-0.13247213	0.143141195	0.160836261	0.152177943	0.09358783	0.07882738	0.03673022	0.001891521	0.526416791	0.955303348	Bacteria.Firmicutes.Bacilli.Lactobacillales.Streptococcaceae	SPON1
455105	ENSG00000262655	rs12788086	0.521870845	0.180297492	0.537523829	0.821064493	0.163873768	-0.358785017	-0.055522476	0.022612491	0.254501395	0.264946338	0.089581356	0.099579997	0.595937514	0.202116339	0.998986731	0.998377846	Bacteria.Firmicutes.Clostridia.Clostridiales.Family.XI.Anaerococcus	SPON1
455106	ENSG00000262655	rs12788086	0.034282295	0.005733986	0.309874764	0.383742508	0.362569803	-0.467181151	-0.072604553	0.063626309	0.167733819	0.163592393	0.070947332	0.072561423	0.058333334	0.005109134	0.871094275	0.895369934	Bacteria.Firmicutes.Clostridia.Clostridiales.Lachnospiraceae.Roseburia	SPON1
455107	ENSG00000262655	rs12788086	0.579441522	0.132349002	0.485945618	0.960127526	0.146766432	-0.386859408	0.050298535	-0.003492676	0.26351543	0.253886581	0.071782004	0.069597744	0.513311906	0.112459504	0.834357902	0.9972405	Bacteria.Proteobacteria.Gammaproteobacteria	SPON1
455108	ENSG00000262655	rs12788086	0.258381192	0.021007879	0.556059958	0.793071789	0.221398796	-0.425615665	0.039449305	0.015546328	0.194199017	0.180007183	0.066668934	0.05902434	0.229320518	0.018543015	0.998302481	0.99762474	Bacteria.Proteobacteria.Gammaproteobacteria.Enterobacteriales.Enterobacteriaceae.Escherichia.Shigella	SPON1
455109	ENSG00000262655	rs12788086	0.336045222	0.014320362	0.565033069	0.599179178	0.195823062	-0.444129146	0.044317443	0.036847814	0.202071927	0.176542071	0.076634661	0.06977011	0.287342391	0.01937035	0.921070528	0.899649397	Bacteria.Firmicutes.Negativicutes.Selenomonadales.Veillonellaceae	SPON1
455110	ENSG00000262655	rs12788086	0.038420182	0.004031227	0.329130988	0.218150466	0.419120394	-0.534985817	-0.098233214	0.098973922	0.198388785	0.179522681	0.099918261	0.079604898	0.078119535	0.006577796	0.683574375	0.982679299	Bacteria.Firmicutes.Bacilli	SPON1
455111	ENSG00000262655	rs12788086	0.261975371	0.069307234	0.403553403	0.564931586	0.206845094	-0.344087762	0.061169258	-0.044641867	0.182820052	0.186348209	0.072760207	0.07717548	0.214342004	0.037006868	0.99786128	0.999462671	Bacteria.Firmicutes.Clostridia.Clostridiales.Lachnospiraceae.Anaerostipes	SPON1
455112	ENSG00000262655	rs12788086	0.330274176	0.03670398	0.689074996	0.86415226	0.216767211	-0.418456915	-0.035908645	-0.015563766	0.221011122	0.196243036	0.089352932	0.090613777	0.377874564	0.045940354	0.997152221	0.990360691	Bacteria.Firmicutes.Clostridia.Clostridiales.Family.XI	SPON1
455113	ENSG00000262655	rs12788086	0.122897729	0.017713548	0.901098997	0.513058709	0.315050777	-0.503054361	0.014034573	-0.074781414	0.20160229	0.206804676	0.112499684	0.113712336	0.158014338	0.018714369	0.898573745	0.990383047	Bacteria.Firmicutes.Clostridia.Clostridiales.Family.XIII	SPON1
455114	ENSG00000262655	rs12788086	0.107529095	0.04560736	0.119713347	0.059329324	0.24698991	-0.317439122	0.126825049	-0.147323897	0.151380004	0.155794453	0.080451915	0.076777138	0.090940471	0.015959388	0.760739436	0.937601913	Bacteria.Firmicutes.Clostridia.Clostridiales.Lachnospiraceae..Eubacterium..hallii.group	SPON1
455115	ENSG00000262655	rs12788086	0.126191649	0.108511285	0.697273847	0.530586557	0.258815966	-0.327126843	0.028309021	-0.041823042	0.167098305	0.201066486	0.072456312	0.066339918	0.128570672	0.055589678	0.999507593	0.935584968	Bacteria.Firmicutes.Clostridia.Clostridiales.Lachnospiraceae.Lachnoclostridium	SPON1
455116	ENSG00000262655	rs12788086	0.181772622	0.011078225	0.013970494	0.143022315	0.202563358	-0.375471754	-0.150761498	0.078797975	0.150097367	0.143645276	0.059700973	0.05315961	0.125797006	0.006305961	0.381308245	0.761009178	Bacteria.Proteobacteria.Betaproteobacteria.Burkholderiales.Alcaligenaceae.Sutterella	SPON1
455117	ENSG00000262655	rs12788086	0.13844379	0.028679657	0.70018224	0.682668563	0.259361322	-0.375034164	0.031744944	-0.035998395	0.172934598	0.167661651	0.082080373	0.087664677	0.130468657	0.018201558	0.726278211	0.939071862	Bacteria.Actinobacteria.Actinobacteria	SPON1
455118	ENSG00000262655	rs12788086	0.131025705	0.125094992	0.839122777	0.518335985	0.302648428	-0.31510174	0.019711454	0.061259902	0.197929568	0.202838251	0.096710995	0.09433363	0.166319379	0.058010577	0.828874293	0.984611135	Bacteria.Bacteroidetes.Bacteroidia.Bacteroidales.Porphyromonadaceae.Odoribacter	SPON1
455119	ENSG00000262655	rs12788086	0.12197295	0.082766204	0.967549906	0.623025915	0.295527014	-0.342773811	-0.003125196	0.042164274	0.188633177	0.194579744	0.076530377	0.085372367	0.180499304	0.052361975	0.999170056	0.997803387	Bacteria.Actinobacteria.Actinobacteria.Micrococcales	SPON1
455120	ENSG00000262655	rs12788086	0.168826769	0.019862955	0.559417178	0.889619894	0.242051994	-0.391339303	0.044395874	-0.010052412	0.173983734	0.163950254	0.075672509	0.072152314	0.12460453	0.014625588	0.890353541	0.996759562	Bacteria.Bacteroidetes.Bacteroidia.Bacteroidales.Porphyromonadaceae	SPON1
455121	ENSG00000262655	rs12788086	0.026011501	0.003851029	0.087487213	0.210430974	0.350110621	-0.442861015	-0.132067911	0.088527011	0.153734996	0.147820272	0.076139182	0.069999121	0.034891214	0.002624122	0.863250727	0.93873292	Bacteria.Proteobacteria.Deltaproteobacteria	SPON1
455122	ENSG00000262655	rs12788086	0.180281743	0.273398124	0.632194845	0.045092719	0.219501509	-0.191510859	-0.031231712	0.1401701	0.162085894	0.173395601	0.064947518	0.068624286	0.113813353	0.07586838	0.99894297	0.998882343	Bacteria.Verrucomicrobia.Verrucomicrobiae.Verrucomicrobiales.Verrucomicrobiaceae.Akkermansia	SPON1
455123	ENSG00000262655	rs12788086	0.066707588	0.014503556	0.770447052	0.949465805	0.31238496	-0.407790817	0.025698388	-0.004754604	0.167548902	0.16241543	0.087710027	0.074735473	0.081926566	0.011133743	0.998173674	0.999631787	Bacteria.Firmicutes.Bacilli.Bacillales	SPON1
455124	ENSG00000262655	rs12788086	0.766726175	0.488245602	0.214798121	0.172105287	0.069664393	-0.161274965	-0.106117449	0.119543013	0.23386289	0.231381762	0.08472272	0.086597043	0.515424454	0.268501095	0.999586829	0.996426659	Bacteria.Firmicutes.Negativicutes.Selenomonadales.Veillonellaceae.Megasphaera	SPON1
455125	ENSG00000262655	rs12788086	0.253500168	0.114910629	0.835450558	0.969169734	0.345136045	-0.423354489	0.02304686	-0.003967643	0.29961208	0.264995133	0.110515944	0.102268007	0.339733399	0.114685556	0.836044432	0.916349312	Bacteria.Firmicutes.Erysipelotrichia.Erysipelotrichales.Erysipelotrichaceae.Faecalitalea	SPON1
455126	ENSG00000262655	rs12788086	0.09125008	0.029378852	0.758469561	0.802402898	0.326486714	-0.438406418	0.022628634	-0.019385209	0.190499268	0.196878591	0.073286536	0.077155637	0.142100594	0.028861004	0.934099645	0.931248572	Bacteria.Firmicutes.Clostridia.Clostridiales.Lachnospiraceae.Lachnospiraceae.UCG.010	SPON1
455127	ENSG00000262655	rs12788086	0.123164413	0.054475351	0.96748719	0.48673428	0.29641388	-0.340716572	0.003311933	-0.048473137	0.189813989	0.174024309	0.080946695	0.069302675	0.153271263	0.037094757	0.998997514	0.969189617	Bacteria.Firmicutes.Clostridia.Clostridiales.Ruminococcaceae.Subdoligranulum	SPON1
455128	ENSG00000262655	rs12788086	0.043548884	0.005797707	0.357753779	0.333023751	0.320485682	-0.426904674	0.069940876	-0.075634577	0.155731289	0.149695982	0.075519682	0.077558311	0.048285038	0.003481346	0.668886025	0.950702349	Bacteria.Actinobacteria.Actinobacteria.Bifidobacteriales.Bifidobacteriaceae	SPON1
455129	ENSG00000262655	rs12788086	0.022471698	0.002288508	0.184021396	0.12851783	0.392390859	-0.510682181	0.093192161	-0.102165471	0.167888715	0.160926236	0.069414951	0.066372406	0.036606177	0.002255782	0.618184147	0.811069705	Bacteria.Firmicutes.Negativicutes.Selenomonadales.Acidaminococcaceae.Phascolarctobacterium	SPON1
455130	ENSG00000262655	rs12788086	0.039144124	0.005037338	0.325358655	0.301002385	0.418290731	-0.515064214	0.067855526	-0.066786782	0.198757079	0.177496008	0.068479429	0.064066571	0.066079482	0.007206866	0.827657803	0.753008436	Bacteria.Firmicutes.Clostridia.Clostridiales.Lachnospiraceae.Tyzzerella	SPON1
455131	ENSG00000262655	rs12788086	0.045686506	0.003895772	0.326867322	0.095613073	0.311119782	-0.442354391	0.059872263	-0.105823007	0.152750587	0.147849088	0.060612878	0.06259145	0.044055552	0.003388418	0.99994518	0.999865593	Bacteria.Bacteroidetes.Bacteroidia.Bacteroidales.Prevotellaceae	SPON1
455132	ENSG00000262655	rs12788086	0.455578043	0.065825101	0.131385316	0.374497167	0.136164673	-0.327162661	-0.130817104	0.073511096	0.181414585	0.17489041	0.085634543	0.082214492	0.331556872	0.04042621	0.838188825	0.92040118	Bacteria.Firmicutes.Clostridia.Clostridiales.Ruminococcaceae.Ruminococcaceae.UCG.003	SPON1
455133	ENSG00000262655	rs12788086	0.041066304	0.0311189	0.418405115	0.955435547	0.34600267	-0.385327238	-0.054569435	0.003574409	0.166054537	0.174940254	0.067014438	0.063720555	0.069591649	0.025589275	0.943988959	0.967185209	Bacteria.Proteobacteria.Betaproteobacteria.Burkholderiales.Alcaligenaceae	SPON1
455134	ENSG00000262655	rs12788086	0.66024415	0.954951768	0.093822502	0.009661774	0.083160127	-0.011727519	-0.144270844	0.227445963	0.18832853	0.206817491	0.084860744	0.085337398	0.396548656	0.38682529	0.963485106	0.947126747	Bacteria.Firmicutes.Bacilli.Lactobacillales.Carnobacteriaceae.Granulicatella	SPON1
455135	ENSG00000262655	rs12788086	0.062574983	0.007423799	0.903195236	0.594009887	0.3031119	-0.443326115	0.012289337	-0.048658437	0.160016907	0.16048074	0.100654361	0.090842179	0.061807293	0.003830327	0.869782658	0.997649073	Bacteria.Firmicutes.Clostridia.Clostridiales.Ruminococcaceaencultured	SPON1
455136	ENSG00000262655	rs12788086	0.059642654	0.024685264	0.494557042	0.925614962	0.397942129	-0.408925093	0.049761685	0.005583096	0.207647945	0.177879538	0.072444661	0.059571638	0.121892561	0.03022809	0.999614985	0.99936283	Bacteria.Firmicutes.Clostridia.Clostridiales.Lachnospiraceae.Tyzzerella.4	SPON1
455137	ENSG00000262655	rs12788086	0.043516189	0.005793683	0.357442861	0.332819391	0.320560733	-0.426953348	0.069999168	-0.075671427	0.155742747	0.149700012	0.075533444	0.077563069	0.048391275	0.003478312	0.669802524	0.950831879	Bacteria.Actinobacteria.Actinobacteria.Bifidobacteriales.Bifidobacteriaceae.Bifidobacterium	SPON1
455138	ENSG00000262655	rs12788086	0.869946907	0.06436365	0.111444493	0.968910622	-0.039999707	-0.394426212	-0.139218942	0.003003358	0.243360442	0.209672981	0.086292913	0.076767549	0.535191297	0.109762816	0.412135673	0.912390294	Bacteria.Firmicutes.Erysipelotrichia.Erysipelotrichales.Erysipelotrichaceae.Holdemanella	SPON1
455139	ENSG00000262655	rs12788086	0.633517877	0.668098621	0.498841539	0.264302147	0.135887809	-0.125518839	0.054211643	-0.093376371	0.283687293	0.291438066	0.079715319	0.082937823	0.719240694	0.516210521	0.830533281	0.890273479	Bacteria.Firmicutes.Clostridia.Clostridiales.Lachnospiraceae..Eubacterium..rectale.group	SPON1
455140	ENSG00000262655	rs12788086	0.518452588	0.164861007	0.179611033	0.192287389	0.126187308	-0.260333303	0.124383217	-0.111381359	0.194369169	0.185357549	0.091704636	0.084551663	0.321322452	0.073634963	0.993501001	0.851517574	Bacteria.Firmicutes.Erysipelotrichia.Erysipelotrichales	SPON1
455141	ENSG00000262655	rs12788086	0.240011664	0.125243776	0.725311687	0.532968734	0.24936466	-0.319147343	-0.029857069	0.056037778	0.210318908	0.20552493	0.084612507	0.089406505	0.360028125	0.106507638	0.999028109	0.997798285	Bacteria.Actinobacteria.Actinobacteria.Micrococcales.Micrococcaceae	SPON1
455142	ENSG00000262655	rs12788086	0.629663714	0.269935926	0.430272819	0.145399102	-0.449504744	1.267396683	0.125933876	-0.272964687	0.927848009	1.139177571	0.158687014	0.185262851	0.999415694	0.779567268	0.990344402	0.875994936	Bacteria.Firmicutes	SPON1
455143	ENSG00000262655	rs12788086	0.246182025	0.011655726	0.01683105	0.610971724	0.175873062	-0.37103876	-0.167574333	0.032841287	0.150310296	0.143002254	0.068323252	0.064253402	0.164180527	0.006648729	0.418682474	0.906418779	Bacteria.Firmicutes.Clostridia.Clostridiales.Lachnospiraceae.Lachnospira	SPON1
455144	ENSG00000262655	rs12788086	0.504880316	0.169088931	0.184803281	0.181841735	0.129656792	-0.257096646	0.122129107	-0.113789129	0.193374052	0.184913004	0.09113327	0.084330097	0.292014855	0.062139101	0.999513786	0.866259405	Bacteria.Firmicutes.Erysipelotrichia.Erysipelotrichales.Erysipelotrichaceae	SPON1
455145	ENSG00000262655	rs12788086	0.052945244	0.013757304	0.500699946	0.848339627	0.301404089	-0.386557669	-0.057440258	-0.016126481	0.152936325	0.152716458	0.084830958	0.083996522	0.049903504	0.006929503	0.997048205	0.999513539	Bacteria.Firmicutes.Clostridia.Clostridiales.Lachnospiraceae.Dorea	SPON1
455146	ENSG00000262655	rs12788086	0.050208502	0.00512397	0.430492547	0.294584714	0.304234117	-0.44120275	0.059925574	-0.086258858	0.152521471	0.152359719	0.075547305	0.081644669	0.051947134	0.003495603	0.999334555	0.984995763	Bacteria.Firmicutes.Erysipelotrichia.Erysipelotrichales.Erysipelotrichaceae.Erysipelotrichaceae.UCG.003	SPON1
455147	ENSG00000262655	rs12788086	0.037861132	0.005381104	0.218513268	0.392736112	0.326658748	-0.428835861	-0.094932901	0.060719838	0.154160007	0.148983482	0.076415587	0.070579547	0.038310259	0.00332902	0.972085394	0.950708623	Bacteria.Proteobacteria.Deltaproteobacteria.Desulfovibrionales.Desulfovibrionaceae	SPON1
455148	ENSG00000262655	rs12788086	0.033294251	0.002492126	0.292927483	0.027248409	0.323098726	-0.45657279	0.074622965	-0.151693207	0.148617523	0.145185867	0.07038712	0.067175926	0.035216478	0.001687565	0.996546716	0.994860843	Bacteria.Firmicutes.Clostridia.Clostridiales.Ruminococcaceae.Ruminococcaceae.UCG.002	SPON1
455149	ENSG00000262655	rs12788086	0.060065672	0.015230253	0.88464373	0.46658633	0.323794471	-0.384395348	0.010482097	0.051727738	0.169244887	0.154264613	0.071969039	0.070638667	0.074325951	0.011831456	0.998970432	0.998994847	Bacteria.Firmicutes.Erysipelotrichia.Erysipelotrichales.Erysipelotrichaceae.Erysipelatoclostridium	SPON1
455150	ENSG00000262655	rs12788086	0.069190375	0.007589491	0.231390633	0.375046217	0.281958035	-0.415951797	0.073874501	-0.053333829	0.15263477	0.151012191	0.061158706	0.059717345	0.052466014	0.004265533	0.937508231	0.932629835	Bacteria.Firmicutes.Negativicutes.Selenomonadales.Veillonellaceae.Dialister	SPON1
455151	ENSG00000262655	rs12788086	0.188465861	0.038379315	0.878881098	0.609178267	0.276292577	-0.523513103	-0.014594812	-0.055441232	0.207914944	0.247748601	0.095403636	0.107925597	0.26887859	0.040517868	0.998768023	0.993344858	Bacteria.Firmicutes.Clostridia.Clostridiales.Ruminococcaceae.Ruminococcaceae.NK4A214.group	SPON1
455152	ENSG00000262655	rs12788086	0.855641806	0.694057521	0.601263197	0.165081504	0.07790777	0.16978007	0.048203336	-0.123140054	0.426568985	0.429735443	0.091795851	0.087722276	0.919854607	0.718779905	0.956359196	0.916311844	Bacteria.Firmicutes.Clostridia.Clostridiales.Ruminococcaceae	SPON1
455153	ENSG00000262655	rs12788086	0.231589668	0.100859566	0.78045092	0.639355305	0.249561834	-0.342141806	0.028500615	-0.052617154	0.206694618	0.205617613	0.101834426	0.111767648	0.252967877	0.058748616	0.953459284	0.977298274	Bacteria.Actinobacteria	SPON1
455154	ENSG00000262655	rs12788086	0.286273318	0.864686366	0.654669744	0.152063525	0.21940514	-0.048006846	0.03957739	-0.155053786	0.204091094	0.280614867	0.088081996	0.107005084	0.405793604	0.441289446	0.997570438	0.962978444	Bacteria.Firmicutes.Clostridia.Clostridiales.Lachnospiraceae.Lachnospiraceae.UCG.008	SPON1
455155	ENSG00000262655	rs12788086	0.102424853	0.047246918	0.57034461	0.13782933	0.266136186	-0.317640733	-0.042855035	0.10114533	0.160689063	0.157102378	0.075131808	0.067333928	0.096633041	0.023410175	0.999550314	0.996901429	Bacteria.Proteobacteria.Gammaproteobacteria.Pseudomonadales	SPON1
455156	ENSG00000262655	rs12788086	0.053552747	0.00425043	0.481460949	0.244046201	0.354365345	-0.517535462	0.043989774	-0.072102782	0.180282022	0.174750097	0.062135688	0.06134169	0.091386951	0.006366757	0.998735039	0.999709092	Bacteria.Bacteroidetes.Bacteroidia.Bacteroidales.Prevotellaceae.Prevotella.9	SPON1
455157	ENSG00000262655	rs12788086	0.664931472	0.876771445	0.239370271	0.206136508	-0.186632556	0.062506846	0.098818854	-0.094410689	0.428971965	0.401544677	0.083230836	0.073941494	0.842541417	0.738809348	0.99911693	0.98634337	Bacteria.Bacteroidetes.Bacteroidia.Bacteroidales.Bacteroidaceae.Bacteroides	SPON1
455158	ENSG00000262655	rs12788086	0.129219712	0.075696403	0.736020246	0.794038886	0.348354161	-0.45673762	0.034742131	-0.027651253	0.226733378	0.253093458	0.102619093	0.105487451	0.215463814	0.085216934	0.966546108	0.97582542	Bacteria.Firmicutes.Clostridia.Clostridiales.Ruminococcaceae.Ruminiclostridium.6	SPON1
455159	ENSG00000262655	rs12788086	0.02615683	0.004379699	0.066359397	0.210951524	0.346434007	-0.448482305	0.179496453	-0.128400967	0.15227431	0.151971651	0.09614726	0.101645111	0.025032994	0.002572546	0.843646702	0.956901174	Bacteria.Firmicutes.Clostridia.Clostridiales.Ruminococcaceae.Ruminiclostridium.5	SPON1
455160	ENSG00000262655	rs12788086	0.066357701	0.0101178	0.974835118	0.691084301	0.290659284	-0.400011504	-0.002566647	0.031430378	0.155690623	0.151061356	0.081057397	0.078746769	0.054887268	0.005948284	0.99795231	0.947486875	Bacteria.Firmicutes.Clostridia.Clostridiales.Lachnospiraceae.Coprococcus.1	SPON1
455161	ENSG00000262655	rs12788086	0.572098218	0.069422335	0.181576087	0.729952467	0.114675768	-0.35611915	0.085341118	-0.020242269	0.201965526	0.192945798	0.063208055	0.05839293	0.430214463	0.0487225	0.933185769	0.965530807	Bacteria.Proteobacteria.Gammaproteobacteria.Enterobacteriales.Enterobacteriaceae	SPON1
455162	ENSG00000262655	rs12788086	0.052545649	0.004755699	0.255471424	0.106441733	0.298839417	-0.431008552	-0.083038545	0.115301199	0.15137191	0.147496839	0.072388397	0.070445003	0.04748348	0.003841681	0.996033175	0.929840174	Bacteria.Firmicutes.Clostridia.Clostridiales.Lachnospiraceae.Lachnospiraceae.NK4A136.group	SPON1
455163	ENSG00000262655	rs12788086	0.033327036	0.013517744	0.322564952	0.738925979	0.369862187	-0.423656541	0.060613511	-0.019513055	0.170160311	0.16692666	0.06081604	0.058303197	0.067981646	0.013510834	0.937318069	0.997412515	Bacteria.Proteobacteria.Gammaproteobacteria.Enterobacteriales.Enterobacteriaceae.Citrobacter	SPON1
455164	ENSG00000262655	rs12788086	0.984492261	0.698524068	0.508865533	0.713320226	-0.009368031	-0.216960895	0.074851908	-0.046389507	0.480138929	0.557731733	0.112691992	0.125722036	0.853567188	0.70389215	0.914905722	0.99665811	Bacteria.Proteobacteria	SPON1
455165	ENSG00000262655	rs12788086	0.073091258	0.009447854	0.732391149	0.937059463	0.332809683	-0.426597477	-0.027035884	-0.005871801	0.182730314	0.159558971	0.078730644	0.074075484	0.080384047	0.00672964	0.997466038	0.996556542	Bacteria.Bacteroidetes.Bacteroidia.Bacteroidales.Rikenellaceae	SPON1
455166	ENSG00000262655	rs12788086	0.051590103	0.022445198	0.457986299	0.894839482	0.386016415	-0.431277373	0.091683087	-0.017214969	0.194713126	0.184488947	0.122809016	0.129734793	0.093739235	0.023014551	0.921832501	0.989731238	Bacteria.Actinobacteria.Coriobacteriia.Coriobacteriales.Coriobacteriaceae	SPON1
455167	ENSG00000262655	rs12788086	0.14256655	0.050647825	0.99187847	0.804221014	0.2882457	-0.378148254	-0.000834987	0.018529874	0.194234343	0.18994943	0.08172015	0.074450931	0.141253346	0.033992372	0.999770128	0.996242299	Bacteria.Firmicutes.Clostridia.Clostridiales.Clostridiaceae.1	SPON1
455168	ENSG00000262655	rs12788086	0.015084904	0.00230855	0.125208613	0.716968498	0.410205309	-0.484639857	0.123369223	-0.030115584	0.164376335	0.152860587	0.079439946	0.082718907	0.025615415	0.001589381	0.541620102	0.896631776	Bacteria.Firmicutes.Clostridia.Clostridiales.Peptostreptococcaceae	SPON1
455169	ENSG00000262655	rs12788086	0.054230631	0.007888853	0.622530106	0.4285428	0.305281837	-0.411864923	-0.034343392	0.051377927	0.155763024	0.150301469	0.069437737	0.064496966	0.047734927	0.004273617	0.94253553	0.990835033	Bacteria.Bacteroidetes.Bacteroidia.Bacteroidales.Porphyromonadaceae.Parabacteroides	SPON1
455170	ENSG00000262655	rs12788086	0.2724364	0.058924184	0.839791988	0.944691403	0.255756688	-0.418131237	-0.02348696	-0.007597602	0.231096194	0.217549882	0.11572305	0.109099496	0.316713075	0.054931609	0.999274386	0.999563655	Bacteria.Firmicutes.Clostridia.Clostridiales.Ruminococcaceae.Ruminococcaceae.UCG.013	SPON1
455171	ENSG00000262655	rs12788086	0.015790182	5.26E-05	0.096756516	0.002177488	0.514344092	-0.908386872	0.12270075	-0.265669152	0.20758899	0.209984956	0.072829385	0.08328097	0.084369366	0.000653666	0.996423631	0.938343963	Bacteria.Bacteroidetes.Bacteroidia.Bacteroidales.Prevotellaceae.Prevotella.7	SPON1
455172	ENSG00000262655	rs12788086	0.066477661	0.00860999	0.933343151	0.735017289	0.288743459	-0.407833359	-0.005262996	-0.023904161	0.154734495	0.150600013	0.062685289	0.070328723	0.052647613	0.004461667	0.909030521	0.977250186	Bacteria.Proteobacteria.Gammaproteobacteria.Pasteurellales.Pasteurellaceae.Haemophilus	SPON1
455173	ENSG00000262655	rs12788086	0.093887378	0.616067256	0.863977986	0.164863384	0.307796288	-0.120455362	0.011448272	0.133208303	0.181083656	0.23908531	0.066566708	0.094844975	0.179135975	0.266987541	0.999814869	0.907533519	Bacteria.Actinobacteria.Actinobacteria.Corynebacteriales.Corynebacteriaceae	SPON1
455174	ENSG00000262655	rs12788086	0.054462521	0.007547285	0.496006051	0.32050207	0.298717198	-0.409826093	-0.055231504	0.073319212	0.152564383	0.148678217	0.080679405	0.073248912	0.049540064	0.003948482	0.998880039	0.950358135	Bacteria.Proteobacteria.Deltaproteobacteria.Desulfovibrionales.Desulfovibrionaceae.Bilophila	SPON1
455175	ENSG00000262655	rs12788086	0.073232732	0.009462343	0.73401335	0.935975216	0.332569079	-0.426454959	-0.026886247	-0.00597609	0.182690427	0.15953973	0.078791829	0.074111662	0.080272074	0.006808777	0.997528932	0.997707395	Bacteria.Bacteroidetes.Bacteroidia.Bacteroidales.Rikenellaceae.Alistipes	SPON1
455176	ENSG00000262655	rs12788086	0.310319758	0.041228403	0.33012916	0.479062902	0.189095232	-0.342405775	-0.10749612	0.071920306	0.18495044	0.164464102	0.109567601	0.101032148	0.215249248	0.02380237	0.775756826	0.810912878	Bacteria.Firmicutes.Clostridia.Clostridiales.Ruminococcaceae.Butyricicoccus	SPON1
455177	ENSG00000262655	rs12788086	0.140793171	0.026317444	0.632663717	0.755226664	0.263496889	-0.476151561	-0.040657679	-0.029619978	0.176755463	0.209524181	0.084665918	0.094616152	0.146338414	0.019364697	0.91821364	0.901530053	Bacteria.Firmicutes.Clostridia.Clostridiales.Ruminococcaceae.Ruminococcaceae.UCG.005	SPON1
455178	ENSG00000262655	rs12788086	0.462737385	0.422353621	0.173793266	0.071080782	-0.371832535	0.356737621	0.128347177	-0.144201662	0.503393768	0.441851548	0.093346022	0.078603513	0.902918225	0.612476011	0.998947111	0.981145089	Bacteria.Bacteroidetes	SPON1
455179	ENSG00000262655	rs12788086	0.693160537	0.894763579	0.041662458	0.049779085	-0.093527428	-0.031133292	-0.185405204	0.184672867	0.236000311	0.234455283	0.089249961	0.09240341	0.510274617	0.36393381	0.999469974	0.986131077	Bacteria.Bacteroidetes.Bacteroidia.Bacteroidales.Porphyromonadaceae.Barnesiella	SPON1
455180	ENSG00000262655	rs12788086	0.258755155	0.069275311	0.137051042	0.19185823	0.188056481	-0.308642735	-0.119341653	0.103072213	0.165083809	0.167132531	0.079287753	0.078167545	0.162922601	0.020984519	0.999989953	0.96642863	Bacteria.Firmicutes.Clostridia.Clostridiales.Christensenellaceae	SPON1
455181	ENSG00000262655	rs12788086	0.814928207	0.767804848	0.396623046	0.388138167	-0.116977904	0.226012958	0.085285047	-0.124261703	0.49775608	0.762356052	0.099956643	0.143036892	0.904484119	0.711269137	0.876277026	0.799276439	Bacteria.Firmicutes.Clostridia.Clostridiales.Lachnospiraceae	SPON1
455182	ENSG00000262655	rs12788086	0.462746798	0.422356351	0.173799969	0.071081589	-0.371825742	0.356735426	0.128345805	-0.144201248	0.503395204	0.441851441	0.093346498	0.078603517	0.90140863	0.611799775	0.998912436	0.981117471	Bacteria.Bacteroidetes.Bacteroidia.Bacteroidales	SPON1
455183	ENSG00000262655	rs12788086	0.06093794	0.07172642	0.586853566	0.856529279	0.341912379	-0.359967019	-0.039984747	-0.013202402	0.179338552	0.196675046	0.073221684	0.072739422	0.106541348	0.052518627	0.970184809	0.952221036	Bacteria.Proteobacteria.Betaproteobacteria.Burkholderiales	SPON1
455184	ENSG00000262655	rs12788086	0.245303372	0.148317298	0.627665822	0.49151537	0.229969171	-0.306545251	-0.046606004	0.07199576	0.196174494	0.209586415	0.095642806	0.10407643	0.263094004	0.088415452	0.990841008	0.994553009	Bacteria.Firmicutes.Clostridia.Clostridiales.Ruminococcaceae.Ruminiclostridium.9	SPON1
455185	ENSG00000262655	rs12788086	0.651019774	0.241888964	0.456018066	0.898314048	0.125632124	-0.395062297	0.070986879	-0.013017822	0.276468831	0.334549402	0.094669863	0.101476302	0.69305411	0.279899374	0.996108676	0.998901623	Bacteria.Firmicutes.Clostridia.Clostridiales.Lachnospiraceae..Ruminococcus..gnavus.group	SPON1
455186	ENSG00000262655	rs12788086	0.035850174	0.020581244	0.322779996	0.874282204	0.414154042	-0.435304452	0.134503163	-0.021758781	0.193308509	0.183464432	0.135013016	0.136987971	0.071512636	0.021112012	0.813251796	0.994989321	Bacteria.Actinobacteria.Coriobacteriia.Coriobacteriales	SPON1
455187	ENSG00000262655	rs12788086	0.264378332	0.070704514	0.136064409	0.19246317	0.186311742	-0.30752621	-0.117747542	0.102174303	0.165510593	0.167401717	0.07802877	0.07759348	0.16610905	0.020930697	0.999417824	0.985288585	Bacteria.Firmicutes.Clostridia.Clostridiales.Christensenellaceae.Christensenellaceae.R.7.group	SPON1
455188	ENSG00000262655	rs12788086	0.234230303	0.170711176	0.313182147	0.070761765	0.207244143	-0.237993667	-0.074094406	0.124839805	0.172629268	0.171834494	0.07290367	0.067970637	0.177806825	0.075200734	0.999305535	0.989974535	Bacteria.Proteobacteria.Gammaproteobacteria.Pseudomonadales.Pseudomonadaceae.Pseudomonas	SPON1
455189	ENSG00000262655	rs12788086	0.246263541	0.019288719	0.725588146	0.481907697	0.241574601	-0.519374059	-0.035478127	-0.080887813	0.20649826	0.216526328	0.100647793	0.114371237	0.259590641	0.020946983	0.999550585	0.961798062	Bacteria.Firmicutes.Clostridia.Clostridiales.Lachnospiraceae.Lachnospiraceae.ND3007.group	SPON1
455190	ENSG00000262655	rs12788086	0.569595645	0.109361359	0.180120371	0.384990234	0.114285133	-0.306155625	0.126697402	-0.074221337	0.199970706	0.188638125	0.093521684	0.084868043	0.395949366	0.079388657	0.998793879	0.998019463	Bacteria.Firmicutes.Clostridia.Clostridiales.Lachnospiraceae.Blautia	SPON1
455191	ENSG00000262655	rs12788086	0.054042953	0.00840606	0.678072793	0.952723251	0.305551299	-0.409802817	0.027492771	-0.003719421	0.155775469	0.150834436	0.065938845	0.06249749	0.056340733	0.004333933	0.828706705	0.889621637	Bacteria.Fusobacteria.Fusobacteriia.Fusobacteriales	SPON1
455192	ENSG00000262655	rs12788086	0.38433015	0.151248429	0.474026736	0.243496753	0.18854818	-0.271903404	-0.069039359	0.087913815	0.215293647	0.187265685	0.095879201	0.074704967	0.300610249	0.123965658	0.998201428	0.99782309	Bacteria.Firmicutes.Bacilli.Bacillales.Staphylococcaceae.Staphylococcus	SPON1
455193	ENSG00000262655	rs12788086	0.036235062	0.085745012	0.258069174	0.828522378	0.48396056	-0.375455577	0.104954304	0.018598929	0.226375372	0.215235008	0.091999319	0.085528866	0.135806103	0.080576073	0.99946547	0.972078348	Bacteria.Firmicutes.Erysipelotrichia.Erysipelotrichales.Erysipelotrichaceae..Clostridium..innocuum.group	SPON1
455194	ENSG00000262655	rs12788086	0.562514356	0.363603494	0.65425919	0.513420851	0.173549592	-0.254549061	-0.059393225	0.079887615	0.298168289	0.278242912	0.132015271	0.121581617	0.558670804	0.227469354	0.998723033	0.998920199	Bacteria.Firmicutes.Clostridia.Clostridiales.Lachnospiraceae..Eubacterium..ventriosum.group	SPON1
455195	ENSG00000262655	rs12788086	0.269069756	0.029526068	0.159280192	0.649209754	0.18696258	-0.390319004	-0.127541056	0.041411405	0.167741571	0.175448461	0.089592142	0.090626322	0.192368616	0.014276792	0.88575862	0.931337974	Bacteria.Firmicutes.Clostridia.Clostridiales.Lachnospiraceae..Eubacterium..eligens.group	SPON1
455196	ENSG00000262655	rs12788086	0.104376423	0.938125472	0.479116759	0.084549731	0.281627109	0.01807152	0.05762523	0.162284996	0.17102658	0.23191663	0.080960681	0.092668373	0.128236631	0.256304288	0.856784572	0.916976133	Bacteria.Firmicutes.Clostridia.Clostridiales.Ruminococcaceae.Ruminococcus.2	SPON1
455197	ENSG00000262655	rs12788086	0.530087648	0.021469118	0.154889262	0.787682625	0.118366757	-0.447556433	-0.117506735	-0.023634313	0.187525591	0.189990345	0.081661202	0.087399223	0.37933116	0.021607848	0.974916192	0.990305231	Bacteria.Firmicutes.Clostridia.Clostridiales.Ruminococcaceae.Ruminococcus.1	SPON1
455198	ENSG00000262655	rs12788086	0.046881175	0.005980482	0.466354459	0.501124916	0.336516497	-0.434302752	-0.061686679	0.048820196	0.1661541	0.152886183	0.084194467	0.072172217	0.054247774	0.004531784	0.890732322	0.877756224	Bacteria.Firmicutes.Clostridia.Clostridiales.Lachnospiraceaencultured	SPON1
455199	ENSG00000262655	rs12788086	0.066800302	0.008770604	0.938799498	0.710121023	0.28891076	-0.407227273	-0.004854515	-0.026417914	0.155012521	0.150756705	0.062986813	0.070768461	0.054168234	0.00440647	0.885046842	0.925876861	Bacteria.Proteobacteria.Gammaproteobacteria.Pasteurellales.Pasteurellaceae	SPON1
455200	ENSG00000262655	rs12788086	0.411261934	0.239234765	0.214141954	0.098440862	-0.584853379	1.064689868	0.156646449	-0.25093023	0.707266915	0.896480767	0.124883371	0.149706643	0.987348183	0.638249034	0.996576058	0.705040348	Bacteria.Firmicutes.Clostridia.Clostridiales	SPON1
455201	ENSG00000262655	rs12788086	0.68580212	0.041954065	0.165088982	0.731714791	0.084294455	-0.50395157	-0.105737582	-0.031478006	0.207444422	0.242948132	0.075326489	0.091425915	0.567634953	0.0639465	0.984987993	0.979204363	Bacteria.Proteobacteria.Deltaproteobacteria.Desulfovibrionales.Desulfovibrionaceae.Desulfovibrio	SPON1
455202	ENSG00000262655	rs12788086	0.432498713	0.273047499	0.28476128	0.336782522	0.155692896	-0.253497131	-0.099538772	0.099818362	0.197140576	0.22934926	0.092298485	0.103162042	0.386015214	0.160320434	0.84800042	0.878096524	Bacteria.Firmicutes.Clostridia.Clostridiales.Lachnospiraceae..Eubacterium..xylanophilum.group	SPON1
455203	ENSG00000263001	rs34324835	0.884269982	0.729803657	0.050306687	0.033401709	-0.060583445	0.088496346	-0.430118366	0.288612872	0.414606895	0.255139202	0.215725789	0.132838559	0.559967859	0.297610743	0.669036364	0.978883571	Bacteria.Firmicutes.Clostridia.Clostridiales.Family.XIII.Family.XIII.AD3011.group	GTF2I
455204	ENSG00000263001	rs34324835	0.058931423	0.117806723	0.004135658	0.011688391	-1.278618891	0.585367158	-0.658290385	0.322373397	0.665273326	0.369378508	0.2215621	0.124297011	0.212172448	0.145696012	0.999437234	0.924373872	Bacteria.Proteobacteria.Betaproteobacteria.Neisseriales.Neisseriaceae	GTF2I
455205	ENSG00000263001	rs34324835	0.531067593	0.453264603	0.152231578	0.234810625	0.228384444	-0.162506084	0.256143394	-0.12448139	0.362690169	0.215397706	0.17684227	0.103820003	0.276368788	0.141111567	0.997851323	0.94618595	Bacteria.Firmicutes.Clostridia.Clostridiales.Lachnospiraceae.Fusicatenibacter	GTF2I
455206	ENSG00000263001	rs34324835	0.629894608	0.740108651	0.28803315	0.246548032	0.205419174	-0.088078334	-0.233159365	0.155560431	0.424303777	0.264413763	0.217685537	0.13305417	0.579614421	0.400713798	0.914908702	0.948608152	Bacteria.Firmicutes.Clostridia.Clostridiales.Ruminococcaceae.Anaerotruncus	GTF2I
455207	ENSG00000263001	rs34324835	0.240662099	0.192723314	0.531099091	0.827266893	0.415064969	-0.275636687	0.079771734	-0.016911178	0.3505634	0.209448778	0.126692731	0.077193187	0.155606031	0.078281757	0.88658116	0.996759562	Bacteria.Bacteroidetes.Bacteroidia.Bacteroidales.Porphyromonadaceae	GTF2I
455208	ENSG00000263001	rs34324835	0.327440971	0.196858701	0.460870574	0.791157321	0.362748895	-0.294283216	-0.098454751	0.021552671	0.367675014	0.22572602	0.132733161	0.08106041	0.348973744	0.154269802	0.999586829	0.996426659	Bacteria.Firmicutes.Negativicutes.Selenomonadales.Veillonellaceae.Megasphaera	GTF2I
455209	ENSG00000263001	rs34324835	0.520990941	0.602063713	0.596390659	0.481503408	0.319633693	-0.152540191	-0.1412531	0.109962469	0.495350883	0.291131218	0.265425201	0.155337419	0.415219692	0.259990173	0.998330087	0.999834196	Bacteria.Actinobacteria.Coriobacteriia.Coriobacteriales.Coriobacteriaceae.Collinsella	GTF2I
455210	ENSG00000263001	rs34324835	0.62892048	0.558088921	0.151483506	0.110431936	-0.317808957	0.223035568	-0.319134914	0.206520351	0.654584035	0.378877492	0.219923394	0.127639159	0.460186595	0.376264489	0.456798049	0.651335647	Bacteria.Firmicutes.Erysipelotrichia.Erysipelotrichales.Erysipelotrichaceae.Holdemanella	GTF2I
455211	ENSG00000263001	rs34324835	0.836233223	0.961462856	0.402193322	0.490870858	-0.187705761	0.025315074	0.268043541	-0.125225529	0.904465437	0.521941608	0.317909598	0.180754931	0.845620324	0.639166014	0.99967607	0.999141757	Bacteria.Firmicutes.Negativicutes.Selenomonadales	GTF2I
455212	ENSG00000263001	rs34324835	0.068084078	0.089027714	0.005637788	0.009041114	-1.294932095	0.728144685	0.432328525	-0.245404871	0.698130301	0.421870048	0.151068366	0.091229783	0.383238323	0.190483863	0.999785669	0.999420701	Bacteria.Firmicutes.Clostridia.Clostridiales.Ruminococcaceae.Faecalibacterium	GTF2I
455213	ENSG00000263001	rs34324835	0.312647666	0.40111732	0.175575558	0.181312858	0.335260287	-0.181614356	0.190098463	-0.114287296	0.329505494	0.214906957	0.138838196	0.084595378	0.312320558	0.166251637	0.951961461	0.84352098	Bacteria.Proteobacteria.Betaproteobacteria	GTF2I
455214	ENSG00000263001	rs34324835	0.282368144	0.461631622	0.23737195	0.062154754	0.343565565	-0.143171008	-0.175665279	0.169230379	0.316981779	0.193347452	0.147320125	0.089191952	0.171401285	0.126290327	0.785444284	0.956405468	Bacteria.Firmicutes.Clostridia.Clostridiales.Peptostreptococcaceae.Intestinibacter	GTF2I
455215	ENSG00000263001	rs34324835	0.131392069	0.134099833	0.748197933	0.789361824	0.492293675	-0.293764352	0.050326815	-0.02461405	0.322267451	0.19367741	0.156119289	0.091766035	0.092715848	0.037961373	0.92639876	0.953661219	Bacteria.Proteobacteria.Deltaproteobacteria	GTF2I
455216	ENSG00000263001	rs34324835	0.368739609	0.773685189	0.036501742	0.204527422	-0.506684641	0.099280264	-0.396683258	0.150318414	0.55985182	0.343839489	0.185824798	0.117305438	0.528190314	0.442351563	0.998986731	0.998377846	Bacteria.Firmicutes.Clostridia.Clostridiales.Family.XI.Anaerococcus	GTF2I
455217	ENSG00000263001	rs34324835	0.093126221	0.167445574	0.935243949	0.611959437	0.508976656	-0.25551675	-0.014080899	-0.053669455	0.298733366	0.183058012	0.172646016	0.105295452	0.084657022	0.048613371	0.774342968	0.955303348	Bacteria.Firmicutes.Bacilli.Lactobacillales.Streptococcaceae	GTF2I
455218	ENSG00000263001	rs34324835	0.044977329	0.054663149	0.099273397	0.274944162	0.622757336	-0.361139707	-0.246606187	0.096502709	0.304719694	0.184603051	0.147498066	0.087658944	0.045941324	0.022139183	0.414273874	0.872181565	Bacteria.Firmicutes.Negativicutes.Selenomonadales.Veillonellaceae.Veillonella	GTF2I
455219	ENSG00000263001	rs34324835	0.490892907	0.366838422	0.051655672	0.129332066	0.227802262	-0.177458177	0.289568236	-0.129117669	0.328834576	0.195297641	0.146105241	0.084063947	0.248961806	0.103378435	0.997466038	0.994193156	Bacteria.Bacteroidetes.Bacteroidia.Bacteroidales.Rikenellaceae	GTF2I
455220	ENSG00000263001	rs34324835	0.221503024	0.179381004	0.956660099	0.477097774	0.458831184	-0.289908394	-0.008286313	-0.061505748	0.371762424	0.213627666	0.151897225	0.086015577	0.132949425	0.045759363	0.865188967	0.8806471	Bacteria.Fusobacteria.Fusobacteriia.Fusobacteriales.Fusobacteriaceae.Fusobacterium	GTF2I
455221	ENSG00000263001	rs34324835	0.088816164	0.091839874	0.464504995	0.502742524	0.523553434	-0.312701604	0.091041047	-0.048396207	0.303129326	0.182795318	0.123743374	0.071817515	0.069753202	0.033939567	0.973523722	0.991974206	Bacteria.Proteobacteria.Betaproteobacteria.Burkholderiales.Alcaligenaceae.Parasutterella	GTF2I
455222	ENSG00000263001	rs34324835	0.190082499	0.266759431	0.462198856	0.172553064	0.415298004	-0.212632659	-0.113193447	0.125147046	0.313677905	0.189845159	0.153058349	0.090752615	0.127986565	0.058080331	0.697557327	0.869357444	Bacteria.Firmicutes.Clostridia.Clostridiales.Peptostreptococcaceae	GTF2I
455223	ENSG00000263001	rs34324835	0.500274281	0.77253984	0.659746437	0.349941	0.32619936	-0.085143305	-0.084708802	0.107809838	0.481269222	0.293351138	0.191535876	0.114522679	0.408045205	0.34623056	0.874900077	0.9024458	Bacteria.Firmicutes.Clostridia.Clostridiales.Ruminococcaceae.Ruminococcaceae.UCG.014	GTF2I
455224	ENSG00000263001	rs34324835	0.078985339	0.116891442	0.619666309	0.795497552	0.570552355	-0.3052252	0.06183447	0.01946712	0.319777985	0.192113998	0.12399753	0.074807751	0.069187445	0.038863509	0.722559529	0.995306766	Bacteria.Firmicutes.Negativicutes.Selenomonadales.Acidaminococcaceae	GTF2I
455225	ENSG00000263001	rs34324835	0.906484248	0.727518242	0.235771287	0.42141748	0.058273426	-0.105385067	-0.228463561	0.096229344	0.494151403	0.301175153	0.1909388	0.11894735	0.607304307	0.318459646	0.997152221	0.990360691	Bacteria.Firmicutes.Clostridia.Clostridiales.Family.XI	GTF2I
455226	ENSG00000263001	rs34324835	0.09520576	0.123519673	0.718657856	0.95502055	0.610913516	-0.329845702	0.055880085	-0.005267287	0.360885383	0.211426462	0.154450541	0.093032009	0.139484381	0.057630087	0.821551245	0.996716587	Bacteria.Bacteroidetes.Bacteroidia.Bacteroidales.Porphyromonadaceae.Odoribacter	GTF2I
455227	ENSG00000263001	rs34324835	0.09423005	0.408576229	0.459132453	0.819398586	0.831423142	-0.242351087	-0.119055517	-0.021619244	0.489666344	0.291391713	0.159883243	0.094312218	0.20359796	0.231450077	0.828336558	0.995251343	Bacteria.Proteobacteria.Gammaproteobacteria	GTF2I
455228	ENSG00000263001	rs34324835	0.533016484	0.620628123	0.041631302	0.070388992	-0.312623463	0.147686517	-0.396405726	0.216630986	0.498839188	0.296974921	0.190790885	0.117787417	0.353565474	0.288883739	0.963485106	0.971945944	Bacteria.Firmicutes.Bacilli.Lactobacillales.Carnobacteriaceae.Granulicatella	GTF2I
455229	ENSG00000263001	rs34324835	0.57707249	0.657078724	0.050558568	0.079240763	-0.280688194	0.132908188	-0.38496763	0.211460773	0.500829574	0.29802062	0.193297938	0.118620989	0.37345127	0.283844681	0.988161388	0.950695192	Bacteria.Firmicutes.Bacilli.Lactobacillales.Carnobacteriaceae	GTF2I
455230	ENSG00000263001	rs34324835	0.099645993	0.226183833	0.913897349	0.719310033	0.524265289	-0.239758588	-0.021038478	-0.04091622	0.313921934	0.196257225	0.193833111	0.113365645	0.135152364	0.108014724	0.828694557	0.982679299	Bacteria.Firmicutes.Bacilli	GTF2I
455231	ENSG00000263001	rs34324835	0.11170402	0.174225771	0.917769111	0.610523953	0.49939139	-0.260682806	-0.013809069	0.040816299	0.309769605	0.189786077	0.133240374	0.079756018	0.085991881	0.054365141	0.99894297	0.998882343	Bacteria.Verrucomicrobia.Verrucomicrobiae.Verrucomicrobiales.Verrucomicrobiaceae.Akkermansia	GTF2I
455232	ENSG00000263001	rs34324835	0.534909865	0.794040311	0.286527256	0.16251919	0.243506961	-0.063796416	-0.221377855	0.174791385	0.390361402	0.243380251	0.206035607	0.123751554	0.437242734	0.29301404	0.998768023	0.921031988	Bacteria.Firmicutes.Clostridia.Clostridiales.Ruminococcaceae.Ruminococcaceae.NK4A214.group	GTF2I
455233	ENSG00000263001	rs34324835	0.094513525	0.101831761	0.769670646	0.557666217	0.514122002	-0.301970129	-0.066351618	0.076895676	0.303058226	0.182003504	0.225675807	0.130484583	0.075662775	0.026386636	0.998239218	0.984573315	Bacteria.Firmicutes.Clostridia.Clostridiales.Ruminococcaceae.Flavonifractor	GTF2I
455234	ENSG00000263001	rs34324835	0.191314326	0.163285493	0.946662373	0.885193278	0.538268015	-0.33055911	-0.013710706	0.017095667	0.407703713	0.234467632	0.204169069	0.117943048	0.19165339	0.073156855	0.993501001	0.954085234	Bacteria.Firmicutes.Erysipelotrichia.Erysipelotrichales	GTF2I
455235	ENSG00000263001	rs34324835	0.086304567	0.087227142	0.864458648	0.754988504	0.547264635	-0.330523931	0.028002375	-0.031677578	0.314299479	0.190392046	0.163404805	0.101087133	0.074924524	0.027299511	0.849114348	0.976188021	Bacteria.Actinobacteria.Actinobacteria.Bifidobacteriales.Bifidobacteriaceae.Bifidobacterium	GTF2I
455236	ENSG00000263001	rs34324835	0.08281119	0.128282898	0.038028408	0.063073504	-2.892363472	1.566668222	0.589181341	-0.323154587	1.642131323	1.017158266	0.278302425	0.170930013	0.999415694	0.703118517	0.990344402	0.853710528	Bacteria.Firmicutes	GTF2I
455237	ENSG00000263001	rs34324835	0.326391992	0.297211717	0.605327678	0.684833673	0.392590482	-0.25022451	-0.142282145	0.066526749	0.3970536	0.23814199	0.274017999	0.163186832	0.266333439	0.137524939	0.943330549	0.989731238	Bacteria.Actinobacteria.Coriobacteriia.Coriobacteriales.Coriobacteriaceae	GTF2I
455238	ENSG00000263001	rs34324835	0.562689138	0.590026205	0.014929354	0.028154543	0.188909556	-0.113253072	0.383090822	-0.207410019	0.324703206	0.209169434	0.153263508	0.092405902	0.290916718	0.193028172	0.999507593	0.811993614	Bacteria.Firmicutes.Clostridia.Clostridiales.Lachnospiraceae.Lachnoclostridium	GTF2I
455239	ENSG00000263001	rs34324835	0.303193293	0.665345164	0.963892004	0.452698133	0.459328826	-0.116993106	-0.01089203	0.104702068	0.442638127	0.269261287	0.239689373	0.138605312	0.33229975	0.269006924	0.999274386	0.998480911	Bacteria.Firmicutes.Clostridia.Clostridiales.Ruminococcaceae.Ruminococcaceae.UCG.013	GTF2I
455240	ENSG00000263001	rs34324835	0.104279739	0.10812974	0.830957935	0.886530452	0.513271973	-0.306112634	0.03042151	-0.012083814	0.311611213	0.187942924	0.141944015	0.084355658	0.07109285	0.031409418	0.972085394	0.961745829	Bacteria.Proteobacteria.Deltaproteobacteria.Desulfovibrionales.Desulfovibrionaceae	GTF2I
455241	ENSG00000263001	rs34324835	0.08267118	0.097882233	0.339323575	0.689967768	0.52267442	-0.299700105	0.141544336	-0.035170463	0.296608658	0.178499926	0.147062676	0.087782285	0.062673301	0.02687697	0.996546716	0.99835739	Bacteria.Firmicutes.Clostridia.Clostridiales.Ruminococcaceae.Ruminococcaceae.UCG.002	GTF2I
455242	ENSG00000263001	rs34324835	0.103576898	0.117670463	0.906824943	0.611515642	0.523687497	-0.299522436	0.015510928	-0.040683902	0.317276042	0.188933268	0.132013944	0.079719147	0.073376567	0.041612819	0.996033175	0.961048586	Bacteria.Firmicutes.Clostridia.Clostridiales.Lachnospiraceae.Lachnospiraceae.NK4A136.group	GTF2I
455243	ENSG00000263001	rs34324835	0.712588817	0.963189734	0.069598398	0.174901165	-0.179389531	-0.013429343	-0.361551883	0.15694204	0.484874831	0.28988331	0.196016096	0.114440944	0.620797597	0.431273807	0.996483139	0.865911567	Bacteria.Bacteroidetes.Bacteroidia.Bacteroidales.Porphyromonadaceae.Butyricimonas	GTF2I
455244	ENSG00000263001	rs34324835	0.187666853	0.241595191	0.636708435	0.820124973	0.735466453	-0.381329819	-0.098557434	0.027134482	0.552437537	0.322716799	0.207707225	0.118858591	0.211631805	0.138309859	0.925639372	0.917029139	Bacteria.Firmicutes.Negativicutes.Selenomonadales.Veillonellaceae	GTF2I
455245	ENSG00000263001	rs34324835	0.369645359	0.955268002	0.62744237	0.751069137	1.084000875	-0.039286498	-0.152896619	-0.057486368	1.200028878	0.697729671	0.313563728	0.180459229	0.704284889	0.773170213	0.921846173	0.99665811	Bacteria.Proteobacteria	GTF2I
455246	ENSG00000263001	rs34324835	0.041406412	0.102706659	0.004946697	0.020092194	-1.736702832	0.90020885	0.495156735	-0.262713241	0.834926871	0.543987765	0.170258895	0.110275162	0.541006802	0.368910183	0.956359196	0.766318319	Bacteria.Firmicutes.Clostridia.Clostridiales.Ruminococcaceae	GTF2I
455247	ENSG00000263001	rs34324835	0.647777944	0.807448347	0.052056202	0.097675229	-0.216665068	0.065544074	-0.47309121	0.227205909	0.472088534	0.267855431	0.239124303	0.1352375	0.293578141	0.213846574	0.998173674	0.986722564	Bacteria.Firmicutes.Bacilli.Bacillales	GTF2I
455248	ENSG00000263001	rs34324835	0.551744199	0.66858833	0.048298175	0.077408225	-0.303089361	0.127781084	-0.347149057	0.181148493	0.506656613	0.297157608	0.17253399	0.100979751	0.377449896	0.284223322	0.999614985	0.99936283	Bacteria.Firmicutes.Clostridia.Clostridiales.Lachnospiraceae.Tyzzerella.4	GTF2I
455249	ENSG00000263001	rs34324835	0.947600987	0.987929955	0.052249844	0.095483883	-0.027149895	0.004175655	-0.321412315	0.177754859	0.411547943	0.274975378	0.16259582	0.105095363	0.653387979	0.436939299	0.511678035	0.759846521	Bacteria.Firmicutes.Erysipelotrichia.Erysipelotrichales.Erysipelotrichaceae.Faecalitalea	GTF2I
455250	ENSG00000263001	rs34324835	0.09637911	0.052383535	0.865697654	0.433821162	0.568382815	-0.407675235	0.020125458	-0.056827996	0.336975427	0.206354899	0.118534138	0.072164569	0.112707189	0.038910172	0.93214298	0.806361057	Bacteria.Firmicutes.Clostridia.Clostridiales.Lachnospiraceae.Tyzzerella	GTF2I
455251	ENSG00000263001	rs34324835	0.034246172	0.052647765	0.110299976	0.270300652	0.676101059	-0.378555833	-0.221678101	0.099321567	0.312716138	0.191836129	0.136955603	0.089342104	0.055383582	0.028060458	0.505622293	0.885737814	Bacteria.Actinobacteria.Actinobacteria	GTF2I
455252	ENSG00000263001	rs34324835	0.135470437	0.287181274	0.851646417	0.603651122	0.539434165	-0.234888367	0.030198354	0.051601905	0.356919881	0.218909236	0.160840959	0.098918045	0.153372931	0.119977156	0.923061058	0.99827201	Bacteria.Firmicutes.Clostridia.Clostridiales.Ruminococcaceae..Eubacterium..coprostanoligenes.group	GTF2I
455253	ENSG00000263001	rs34324835	0.372291657	0.334450873	0.289189092	0.270380312	0.322690151	-0.202671509	0.241632596	-0.141564565	0.359223551	0.208445235	0.226142591	0.127362055	0.167789416	0.079571764	0.997048205	0.999513539	Bacteria.Firmicutes.Clostridia.Clostridiales.Lachnospiraceae.Dorea	GTF2I
455254	ENSG00000263001	rs34324835	0.105382947	0.174287274	0.779020445	0.722117018	0.54536446	-0.276581186	0.03590258	0.027669886	0.332169373	0.201389806	0.12742926	0.077473561	0.095067691	0.057630872	0.848587904	0.985017847	Bacteria.Firmicutes.Negativicutes.Selenomonadales.Acidaminococcaceae.Phascolarctobacterium	GTF2I
455255	ENSG00000263001	rs34324835	0.072618179	0.100429551	0.514570403	0.803161889	0.573380403	-0.3163432	0.139948185	-0.030818494	0.314284146	0.189868389	0.213572774	0.123144769	0.06754317	0.026681494	0.826781148	0.999116829	Bacteria.Firmicutes.Clostridia.Clostridiales.Ruminococcaceaencultured	GTF2I
455256	ENSG00000263001	rs34324835	0.114091405	0.176935421	0.882939843	0.586374052	0.495199414	-0.258840867	-0.019700778	0.043629388	0.309252635	0.189647943	0.133280441	0.079793359	0.085544684	0.05576312	0.998409995	0.996467843	Bacteria.Verrucomicrobia	GTF2I
455257	ENSG00000263001	rs34324835	0.046322466	0.099023865	0.322878467	0.695661649	0.798884155	-0.390207731	-0.141521075	0.033570878	0.393412398	0.233211921	0.142086659	0.085444452	0.087494722	0.056546345	0.998302481	0.99762474	Bacteria.Proteobacteria.Gammaproteobacteria.Enterobacteriales.Enterobacteriaceae.Escherichia.Shigella	GTF2I
455258	ENSG00000263001	rs34324835	0.177831765	0.306796501	0.724800531	0.40227127	0.465166799	-0.214001764	-0.061319697	0.088855257	0.341534707	0.207780221	0.173438323	0.105403187	0.169344574	0.110639504	0.924356744	0.871002145	Bacteria.Firmicutes.Clostridia.Clostridiales.Ruminococcaceae.Ruminococcaceae.UCG.005	GTF2I
455259	ENSG00000263001	rs34324835	0.963958595	0.900012513	0.187596515	0.165688868	-0.022962281	0.038866402	-0.238350796	0.154462274	0.506240898	0.30814572	0.179005666	0.110196023	0.586835392	0.365194249	0.999469974	0.986131077	Bacteria.Bacteroidetes.Bacteroidia.Bacteroidales.Porphyromonadaceae.Barnesiella	GTF2I
455260	ENSG00000263001	rs34324835	0.761277019	0.957156501	0.061054607	0.170428291	-0.135375012	-0.013667654	0.361166109	-0.153736954	0.443758658	0.253448949	0.189525284	0.11092559	0.455114948	0.357788919	0.998793879	0.998019463	Bacteria.Firmicutes.Clostridia.Clostridiales.Lachnospiraceae.Blautia	GTF2I
455261	ENSG00000263001	rs34324835	0.175980942	0.091062542	0.955314319	0.533510541	0.510311237	-0.374972343	0.007363454	-0.048999229	0.373060043	0.218660227	0.130910917	0.078280551	0.204878005	0.062561809	0.947969708	0.926870238	Bacteria.Firmicutes.Clostridia.Clostridiales.Lachnospiraceae.Lachnospiraceae.UCG.010	GTF2I
455262	ENSG00000263001	rs34324835	0.372725398	0.384350942	0.56391305	0.577705798	0.366885192	-0.218359054	-0.086678153	0.050917194	0.408795097	0.249344146	0.149454146	0.091002754	0.431588865	0.250046127	0.984987993	0.971423926	Bacteria.Proteobacteria.Deltaproteobacteria.Desulfovibrionales.Desulfovibrionaceae.Desulfovibrio	GTF2I
455263	ENSG00000263001	rs34324835	0.092994944	0.092493263	0.976877731	0.712508034	0.525559996	-0.315417268	-0.003353299	0.026154407	0.308340145	0.184761467	0.115258973	0.070672356	0.06639699	0.027295018	0.946157092	0.990835033	Bacteria.Bacteroidetes.Bacteroidia.Bacteroidales.Porphyromonadaceae.Parabacteroides	GTF2I
455264	ENSG00000263001	rs34324835	0.083538737	0.087363461	0.630781515	0.618849434	0.602772713	-0.36269987	0.052671928	-0.033976501	0.343050073	0.20901848	0.109079566	0.067974615	0.115042277	0.053281213	0.998735039	0.999709092	Bacteria.Bacteroidetes.Bacteroidia.Bacteroidales.Prevotellaceae.Prevotella.9	GTF2I
455265	ENSG00000263001	rs34324835	0.089813278	0.155642494	0.946958535	0.586121525	0.513298097	-0.26111001	-0.011513975	-0.05746036	0.298139392	0.181794505	0.172415872	0.105017687	0.085487744	0.049287732	0.775600528	0.921307549	Bacteria.Firmicutes.Bacilli.Lactobacillales.Streptococcaceae.Streptococcus	GTF2I
455266	ENSG00000263001	rs34324835	0.193378148	0.166914203	0.957432232	0.909486919	0.535428328	-0.325945595	-0.01092988	0.013368515	0.40746402	0.23321847	0.203994615	0.117141502	0.176656538	0.061579199	0.999789515	0.974686324	Bacteria.Firmicutes.Erysipelotrichia.Erysipelotrichales.Erysipelotrichaceae	GTF2I
455267	ENSG00000263001	rs34324835	0.218595579	0.251162209	0.251536713	0.458870998	0.398932224	-0.260909954	-0.11601922	0.055959927	0.321175822	0.225370794	0.100295971	0.075106356	0.32354753	0.180628094	0.996423631	0.967935616	Bacteria.Bacteroidetes.Bacteroidia.Bacteroidales.Prevotellaceae.Prevotella.7	GTF2I
455268	ENSG00000263001	rs34324835	0.970506492	0.708679528	0.016265292	0.096830899	-0.013324737	-0.079390019	0.385266028	-0.148928455	0.359026151	0.211566987	0.156224927	0.088417037	0.431837338	0.192671103	0.657891603	0.774581747	Bacteria.Firmicutes.Clostridia.Clostridiales.Lachnospiraceae.Roseburia	GTF2I
455269	ENSG00000263001	rs34324835	0.086164752	0.087088531	0.863269388	0.753915403	0.547297619	-0.330545315	0.028232027	-0.03180143	0.314175432	0.190318987	0.163297608	0.1010248	0.074635914	0.027282863	0.846943507	0.977540482	Bacteria.Actinobacteria.Actinobacteria.Bifidobacteriales.Bifidobacteriaceae	GTF2I
455270	ENSG00000263001	rs34324835	0.21093935	0.20656095	0.241076874	0.326579655	0.404344802	-0.254475799	0.155750999	-0.077333245	0.320079853	0.199491662	0.131664376	0.078242968	0.177561331	0.101209844	0.943988959	0.887459035	Bacteria.Proteobacteria.Betaproteobacteria.Burkholderiales.Alcaligenaceae	GTF2I
455271	ENSG00000263001	rs34324835	0.038223014	0.044771248	0.222094514	0.245946284	0.86404826	-0.491357098	0.533135158	-0.277424545	0.408562936	0.240186105	0.432525847	0.236981957	0.060323853	0.025193761	0.736965411	0.737251591	Bacteria.Firmicutes.Clostridia.Clostridiales.Ruminococcaceae.Butyricicoccus	GTF2I
455272	ENSG00000263001	rs34324835	0.042420623	0.054799317	0.008177309	0.012807985	-2.029049922	1.230707457	0.466015598	-0.279425513	0.980467698	0.629462098	0.170885286	0.109206473	0.701448689	0.319056485	0.998947111	0.921686022	Bacteria.Bacteroidetes	GTF2I
455273	ENSG00000263001	rs34324835	0.638819878	0.395457778	0.426717465	0.91259451	0.211980218	-0.21826498	-0.127443149	0.01004321	0.449561647	0.255179395	0.159351207	0.091145981	0.347263154	0.149228318	0.937318069	0.997412515	Bacteria.Proteobacteria.Gammaproteobacteria.Enterobacteriales.Enterobacteriaceae.Citrobacter	GTF2I
455274	ENSG00000263001	rs34324835	0.186600134	0.188145055	0.726001229	0.822551092	0.467817957	-0.29015423	-0.049727909	0.020047492	0.350535936	0.218185486	0.141294795	0.089036944	0.158987009	0.080615358	0.999305535	0.994727898	Bacteria.Proteobacteria.Gammaproteobacteria.Pseudomonadales.Pseudomonadaceae.Pseudomonas	GTF2I
455275	ENSG00000263001	rs34324835	0.828883853	0.971780181	0.094194754	0.058115833	0.084593944	-0.008370363	-0.442957252	0.293532527	0.389847978	0.235717859	0.26085093	0.152220066	0.454809755	0.298981505	0.679904646	0.987554159	Bacteria.Firmicutes.Clostridia.Clostridiales.Family.XIII	GTF2I
455276	ENSG00000263001	rs34324835	0.958565167	0.818447396	0.077668535	0.104667244	0.021270683	-0.053513698	0.316029661	-0.166184088	0.407859989	0.2322041	0.176326554	0.101006683	0.435387001	0.222057777	0.99786128	0.999462671	Bacteria.Firmicutes.Clostridia.Clostridiales.Lachnospiraceae.Anaerostipes	GTF2I
455277	ENSG00000263001	rs34324835	0.115753145	0.166107568	0.855694247	0.690398122	0.518726043	-0.275395646	0.027552531	0.03523813	0.325459601	0.196669222	0.150914022	0.088080276	0.101109871	0.048398462	0.847557638	0.911798071	Bacteria.Firmicutes.Clostridia.Clostridiales.Lachnospiraceae.Lachnospira	GTF2I
455278	ENSG00000263001	rs34324835	0.193429353	0.202591579	0.539463161	0.561995119	0.43893725	-0.260670356	-0.091771981	0.053926207	0.334072657	0.202541872	0.148777904	0.09252506	0.137278137	0.067897128	0.999550314	0.996901429	Bacteria.Proteobacteria.Gammaproteobacteria.Pseudomonadales	GTF2I
455279	ENSG00000263001	rs34324835	0.047906398	0.05686856	0.006481533	0.00913947	-1.687013898	1.0334615	0.433843172	-0.260975661	0.836938742	0.533185745	0.154296634	0.097163351	0.594978101	0.283354161	0.99911693	0.969632488	Bacteria.Bacteroidetes.Bacteroidia.Bacteroidales.Bacteroidaceae.Bacteroides	GTF2I
455280	ENSG00000263001	rs34324835	0.061922617	0.051995223	0.465830488	0.358128887	0.631056685	-0.401769288	0.12326389	-0.091166555	0.332291473	0.203020317	0.168041137	0.09851576	0.108492622	0.034426863	0.9243451	0.913964921	Bacteria.Firmicutes.Clostridia.Clostridiales.Ruminococcaceae.Ruminococcaceae.UCG.003	GTF2I
455281	ENSG00000263001	rs34324835	0.185675408	0.166779646	0.905746876	0.943531702	0.496320831	-0.2978494	-0.017557082	0.005975455	0.371102276	0.213046688	0.147711604	0.084040772	0.127298884	0.048822439	0.816183619	0.894499499	Bacteria.Proteobacteria.Betaproteobacteria.Burkholderiales.Alcaligenaceae.Sutterella	GTF2I
455282	ENSG00000263001	rs34324835	0.092394985	0.094924145	0.886542812	0.703554064	0.523356375	-0.310825117	-0.023339717	0.036581867	0.30647119	0.183454295	0.16294964	0.09571838	0.066953288	0.032735298	0.99766152	0.947605457	Bacteria.Firmicutes.Clostridia.Clostridiales.Lachnospiraceae.Coprococcus.1	GTF2I
455283	ENSG00000263001	rs34324835	0.958776159	0.80728988	0.073337791	0.02588705	0.020702235	0.057997683	-0.329030132	0.236505029	0.39899373	0.236817108	0.180814091	0.103760204	0.574041405	0.341368422	0.704349054	0.599639531	Bacteria.Firmicutes.Clostridia.Clostridiales.Lachnospiraceae..Eubacterium..xylanophilum.group	GTF2I
455284	ENSG00000263001	rs34324835	0.068273472	0.214354915	0.459515284	0.921470034	0.72549311	-0.294332557	-0.103399278	-0.008226843	0.391407035	0.234761336	0.138976946	0.083133068	0.12957483	0.105912039	0.959420401	0.966444609	Bacteria.Proteobacteria.Gammaproteobacteria.Enterobacteriales.Enterobacteriaceae	GTF2I
455285	ENSG00000263001	rs34324835	0.210004846	0.170650834	0.987410599	0.456345899	0.469465774	-0.29541686	-0.002403434	-0.064396008	0.370860015	0.213264253	0.151741304	0.085942909	0.128584898	0.042630538	0.882068907	0.87724048	Bacteria.Fusobacteria.Fusobacteriia.Fusobacteriales	GTF2I
455286	ENSG00000263001	rs34324835	0.088591433	0.166887778	0.919343142	0.535434079	0.521621467	-0.258965628	0.016986768	-0.063287952	0.3017933	0.18528169	0.167111312	0.101586463	0.101047673	0.05852953	0.70299544	0.910444892	Bacteria.Firmicutes.Bacilli.Lactobacillales	GTF2I
455287	ENSG00000263001	rs34324835	0.051979757	0.120119464	0.016522486	0.04754097	-2.536737054	1.323792252	0.548523412	-0.292361228	1.281766059	0.840690847	0.222982234	0.14479719	0.927722996	0.552569475	0.996576058	0.659325213	Bacteria.Firmicutes.Clostridia.Clostridiales	GTF2I
455288	ENSG00000263001	rs34324835	0.016373266	0.024997007	0.0781471	0.132986759	0.879428354	-0.50758363	-0.306413821	0.167781935	0.356982817	0.221291014	0.171243406	0.110295858	0.057390253	0.022619218	0.925664213	0.949592213	Bacteria.Actinobacteria	GTF2I
455289	ENSG00000263001	rs34324835	0.255812543	0.611257345	0.002458778	0.025281752	-0.470336101	0.120113591	0.533915129	-0.221959585	0.410310171	0.235188857	0.169535363	0.096964373	0.226459412	0.196817519	0.581886356	0.969189617	Bacteria.Firmicutes.Clostridia.Clostridiales.Ruminococcaceae.Subdoligranulum	GTF2I
455290	ENSG00000263001	rs34324835	0.102583306	0.119870148	0.411365213	0.374604598	0.503165665	-0.289808823	0.116865223	-0.075430442	0.303946969	0.183920591	0.141357227	0.084380169	0.066030402	0.034652451	0.941650649	0.932629835	Bacteria.Firmicutes.Negativicutes.Selenomonadales.Veillonellaceae.Dialister	GTF2I
455291	ENSG00000263001	rs34324835	0.38123192	0.354587129	0.569656635	0.611767021	0.364400088	-0.224495973	0.109958179	-0.058320386	0.413373836	0.240801808	0.192430088	0.114358275	0.19114057	0.096390444	0.892732097	0.898166272	Bacteria.Firmicutes.Clostridia.Clostridiales.Lachnospiraceaencultured	GTF2I
455292	ENSG00000263001	rs34324835	0.828869089	0.960348315	0.020801417	0.026273702	-0.084706076	0.011090069	0.455089285	-0.246983235	0.390330514	0.222220802	0.192149486	0.108648848	0.331192977	0.17375904	0.760739436	0.933423512	Bacteria.Firmicutes.Clostridia.Clostridiales.Lachnospiraceae..Eubacterium..hallii.group	GTF2I
455293	ENSG00000263001	rs34324835	0.359181885	0.360125929	0.560838971	0.641090764	0.377247039	-0.242984671	-0.156327425	0.075318897	0.408557959	0.263672936	0.267429132	0.160823977	0.310457825	0.149162514	0.999550585	0.968543565	Bacteria.Firmicutes.Clostridia.Clostridiales.Lachnospiraceae.Lachnospiraceae.ND3007.group	GTF2I
455294	ENSG00000263001	rs34324835	0.181950914	0.24610093	0.621242719	0.498377393	0.445824287	-0.239851564	-0.088978063	0.074565239	0.330487888	0.204954108	0.179237036	0.109525336	0.134640748	0.052749067	0.999417824	0.997023453	Bacteria.Firmicutes.Clostridia.Clostridiales.Christensenellaceae.Christensenellaceae.R.7.group	GTF2I
455295	ENSG00000263001	rs34324835	0.894515684	0.815442958	0.02088297	0.024854299	-0.050516003	0.055874779	-0.356136914	0.222239297	0.379521167	0.238430032	0.150469483	0.096790393	0.348021983	0.219033187	0.998970432	0.998994847	Bacteria.Firmicutes.Erysipelotrichia.Erysipelotrichales.Erysipelotrichaceae.Erysipelatoclostridium	GTF2I
455296	ENSG00000263001	rs34324835	0.117874633	0.292913093	0.000725629	0.007389478	-0.699854887	0.2848941	0.607232197	-0.292751367	0.441705764	0.268714493	0.171257025	0.105908989	0.26840312	0.224677069	0.794056208	0.824127709	Bacteria.Firmicutes.Clostridia.Clostridiales.Lachnospiraceae.Lachnospiraceae.UCG.008	GTF2I
455297	ENSG00000263001	rs34324835	0.086534866	0.090925988	0.777740184	0.852002071	0.532674549	-0.316220248	-0.04032977	0.015901061	0.306149354	0.184320123	0.142295623	0.084897401	0.064958081	0.025593376	0.998880039	0.995909089	Bacteria.Proteobacteria.Deltaproteobacteria.Desulfovibrionales.Desulfovibrionaceae.Bilophila	GTF2I
455298	ENSG00000263001	rs34324835	0.569927783	0.398689377	0.355571426	0.680370932	0.241780236	-0.213730803	-0.149309511	0.040309899	0.423420794	0.251604188	0.16048444	0.097416789	0.324432884	0.143844426	0.99830237	0.997282036	Bacteria.Firmicutes.Clostridia.Clostridiales.Clostridiaceae.1.Clostridium.sensu.stricto.1	GTF2I
455299	ENSG00000263001	rs34324835	0.446818791	0.935120588	0.026755078	0.197378787	-0.387023136	0.027952881	0.316420159	-0.123025703	0.505711796	0.342077365	0.13965556	0.094476251	0.64658348	0.594122404	0.672928924	0.890273479	Bacteria.Firmicutes.Clostridia.Clostridiales.Lachnospiraceae..Eubacterium..rectale.group	GTF2I
455300	ENSG00000263001	rs34324835	0.136671512	0.209778187	0.980630613	0.786974576	0.52625602	-0.27096584	0.004054264	0.027308099	0.349288367	0.213944964	0.16635948	0.100640725	0.150778057	0.084444906	0.948662591	0.935365119	Bacteria.Firmicutes.Clostridia.Clostridiales.Ruminococcaceae.Ruminococcus.2	GTF2I
455301	ENSG00000263001	rs34324835	0.23241119	0.942944059	0.513508741	0.051644151	0.354697869	-0.01421661	-0.080289629	0.152310434	0.294294508	0.197884201	0.122219033	0.076846218	0.241673545	0.297069886	0.975125615	0.944015052	Bacteria.Firmicutes.Clostridia.Clostridiales.Ruminococcaceae.Ruminococcus.1	GTF2I
455302	ENSG00000263001	rs34324835	0.203889527	0.58860929	0.023693506	0.171412293	-0.862542269	0.275371706	0.31366581	-0.137485726	0.672150468	0.506653549	0.135454003	0.099431553	0.749248511	0.666520292	0.844880511	0.708868597	Bacteria.Firmicutes.Clostridia.Clostridiales.Lachnospiraceae	GTF2I
455303	ENSG00000263001	rs34324835	0.086796608	0.087645542	0.818293316	0.727001019	0.529186591	-0.318439918	0.031196837	-0.028634849	0.304403171	0.183679345	0.135250965	0.081672594	0.072528164	0.029303314	0.999334555	0.987377557	Bacteria.Firmicutes.Erysipelotrichia.Erysipelotrichales.Erysipelotrichaceae.Erysipelotrichaceae.UCG.003	GTF2I
455304	ENSG00000263001	rs34324835	0.159750686	0.151330239	0.427331914	0.681661194	0.446200083	-0.271755749	0.19241904	-0.059184966	0.313795447	0.187202031	0.240916706	0.143646473	0.077940863	0.037849853	0.953370511	0.962141134	Bacteria.Firmicutes.Clostridia.Clostridiales.Ruminococcaceae.Ruminiclostridium.5	GTF2I
455305	ENSG00000263001	rs34324835	0.751556383	0.856274813	0.004505441	0.009730699	-0.115240538	0.038293	-0.329460276	0.189181509	0.362493436	0.210599841	0.11201686	0.071051382	0.492979021	0.331828653	0.999814869	0.870757981	Bacteria.Actinobacteria.Actinobacteria.Corynebacteriales.Corynebacteriaceae	GTF2I
455306	ENSG00000263001	rs34324835	0.08716909	0.117557457	0.830928043	0.411192793	0.520247487	-0.286627117	-0.020473448	0.049711603	0.299622434	0.180742429	0.095510101	0.060107627	0.064916573	0.042559361	0.99994518	0.999865593	Bacteria.Bacteroidetes.Bacteroidia.Bacteroidales.Prevotellaceae	GTF2I
455307	ENSG00000263001	rs34324835	0.665275545	0.342190951	0.11373274	0.426985638	0.156408943	-0.202919009	-0.217201258	0.065675076	0.359897559	0.212094631	0.135505376	0.082166078	0.431403299	0.138368124	0.970727297	0.997803387	Bacteria.Actinobacteria.Actinobacteria.Micrococcales	GTF2I
455308	ENSG00000263001	rs34324835	0.936690819	0.547985169	0.229812219	0.063567131	0.03689552	0.175317107	-0.293281829	0.270935546	0.462737925	0.290311722	0.241970532	0.143584271	0.683201666	0.294271591	0.968970412	0.998920199	Bacteria.Firmicutes.Clostridia.Clostridiales.Lachnospiraceae..Eubacterium..ventriosum.group	GTF2I
455309	ENSG00000263001	rs34324835	0.283815986	0.536551348	0.021242643	0.065393182	-0.601179035	0.197403095	-0.613011951	0.27299167	0.556347537	0.317732966	0.25975538	0.145692826	0.266367006	0.278307665	0.998201428	0.99782309	Bacteria.Firmicutes.Bacilli.Bacillales.Staphylococcaceae.Staphylococcus	GTF2I
455310	ENSG00000263001	rs34324835	0.465658292	0.334871556	0.450139466	0.76089907	0.304749624	-0.23932325	-0.12007642	0.02910949	0.415292972	0.246356969	0.15805783	0.095265099	0.278621781	0.135356951	0.995652601	0.993952758	Bacteria.Firmicutes.Clostridia.Clostridiales.Clostridiaceae.1	GTF2I
455311	ENSG00000263001	rs34324835	0.543428446	0.654089159	0.022864879	0.045583125	-0.275613562	0.124279787	-0.425638191	0.231017475	0.451232186	0.276095298	0.182664514	0.113366883	0.486990773	0.297266663	0.99946547	0.972078348	Bacteria.Firmicutes.Erysipelotrichia.Erysipelotrichales.Erysipelotrichaceae..Clostridium..innocuum.group	GTF2I
455312	ENSG00000263001	rs34324835	0.113691908	0.22651472	0.514597801	0.311751007	0.484339566	-0.234747597	-0.110155712	0.100754363	0.302130178	0.192293934	0.168117928	0.098840143	0.118463709	0.062794964	0.943565085	0.899291578	Bacteria.Firmicutes.Clostridia.Clostridiales.Lachnospiraceae..Eubacterium..eligens.group	GTF2I
455313	ENSG00000263001	rs34324835	0.490668691	0.366694808	0.051643098	0.129284314	0.227895708	-0.177487595	0.289697449	-0.129193759	0.328798786	0.195271122	0.146162345	0.084102816	0.24884095	0.10439306	0.997528932	0.993985312	Bacteria.Bacteroidetes.Bacteroidia.Bacteroidales.Rikenellaceae.Alistipes	GTF2I
455314	ENSG00000263001	rs34324835	0.651959697	0.997814466	0.47407587	0.260985835	0.225979483	-0.000855686	0.13721313	-0.129460737	0.498736007	0.311208405	0.19057757	0.11418445	0.69305411	0.556742448	0.996108676	0.956557022	Bacteria.Firmicutes.Clostridia.Clostridiales.Lachnospiraceae..Ruminococcus..gnavus.group	GTF2I
455315	ENSG00000263001	rs34324835	0.179789476	0.276053079	0.823590395	0.554403016	0.496579556	-0.24162394	-0.038688272	0.064448693	0.366267902	0.219993026	0.172856044	0.108461118	0.223366449	0.135585146	0.99846362	0.994553009	Bacteria.Firmicutes.Clostridia.Clostridiales.Ruminococcaceae.Ruminiclostridium.9	GTF2I
455316	ENSG00000263001	rs34324835	0.425458498	0.396144328	0.407792678	0.461634736	0.316491076	-0.202934305	-0.259014517	0.133261442	0.394650621	0.237602826	0.310904202	0.179966184	0.297387053	0.166916479	0.852077564	0.994989321	Bacteria.Actinobacteria.Coriobacteriia.Coriobacteriales	GTF2I
455317	ENSG00000263001	rs34324835	0.042419007	0.054796365	0.008176945	0.012807345	-2.02906689	1.230725838	0.466019085	-0.279429585	0.980467983	0.629463613	0.170885537	0.109207248	0.700229856	0.318733457	0.998912436	0.92168721	Bacteria.Bacteroidetes.Bacteroidia.Bacteroidales	GTF2I
455318	ENSG00000263001	rs34324835	0.17951931	0.249925685	0.594671815	0.467818964	0.44315512	-0.235547481	-0.102929088	0.08485772	0.326657369	0.202927328	0.19250801	0.116202964	0.132645473	0.054310968	0.999989953	0.995249858	Bacteria.Firmicutes.Clostridia.Clostridiales.Christensenellaceae	GTF2I
455319	ENSG00000263001	rs34324835	0.246646072	0.320329116	0.257228905	0.260582749	0.380722963	-0.21055336	0.154102285	-0.093815828	0.32570878	0.210275745	0.134840124	0.082675015	0.22917755	0.152519576	0.938500455	0.834222378	Bacteria.Proteobacteria.Betaproteobacteria.Burkholderiales	GTF2I
455320	ENSG00000263001	rs34324835	0.638954404	0.980656834	0.414157596	0.147043768	0.225872975	-0.006899442	-0.156982747	0.168425763	0.479217521	0.283490136	0.191026323	0.114786175	0.459140813	0.445531917	0.96209201	0.87180213	Bacteria.Firmicutes.Clostridia.Clostridiales.Ruminococcaceae.Ruminiclostridium.6	GTF2I
455321	ENSG00000263001	rs34324835	0.091275855	0.103747256	0.49639576	0.176380654	0.492991187	-0.285396259	0.121592278	-0.138120137	0.287675109	0.172994337	0.177777232	0.101066621	0.065611559	0.028387289	0.830690449	0.831706121	Bacteria.Proteobacteria.Gammaproteobacteria.Pasteurellales.Pasteurellaceae	GTF2I
455322	ENSG00000263001	rs34324835	0.085056277	0.093808476	0.552495402	0.202460822	0.501951416	-0.293471377	0.104183212	-0.127552382	0.287102777	0.172613621	0.174487221	0.099079633	0.061383826	0.027091476	0.852449452	0.879046776	Bacteria.Proteobacteria.Gammaproteobacteria.Pasteurellales.Pasteurellaceae.Haemophilus	GTF2I
455323	ENSG00000263001	rs34324835	0.74186654	0.503506724	0.355763605	0.597477942	0.158369562	-0.183754815	-0.174317229	0.057150964	0.47879155	0.273172996	0.187439191	0.107710382	0.599489169	0.26223478	0.999028109	0.997798285	Bacteria.Actinobacteria.Actinobacteria.Micrococcales.Micrococcaceae	GTF2I
455324	ENSG00000263155	rs1559776	0.774244399	0.976500835	0.520305184	0.341653095	0.23416497	-0.013826983	0.196987069	-0.165950565	0.813055004	0.467633745	0.304776602	0.173260055	0.831078605	0.64175115	0.99967607	0.999141757	Bacteria.Firmicutes.Negativicutes.Selenomonadales	MYZAP
455325	ENSG00000263155	rs1559776	0.890814436	0.850226312	0.391799324	0.364810175	-0.147413715	0.121203191	0.233855216	-0.148359031	1.069730242	0.639351641	0.27128834	0.162579581	0.841179452	0.74491745	0.884037848	0.99665811	Bacteria.Proteobacteria	MYZAP
455326	ENSG00000263155	rs1559776	0.077299331	0.155271752	0.807653386	0.510044211	0.654782753	-0.317987638	0.053885432	-0.085174592	0.364865923	0.221193224	0.220450238	0.128591775	0.116283094	0.08275721	0.813054426	0.982679299	Bacteria.Firmicutes.Bacilli	MYZAP
455327	ENSG00000263155	rs1559776	0.063997736	0.083401685	0.490511685	0.888296317	1.03602397	-0.533069366	0.189416266	-0.022300344	0.549963763	0.30324277	0.27318292	0.15815405	0.105337038	0.056288103	0.924377399	0.989731238	Bacteria.Actinobacteria.Coriobacteriia.Coriobacteriales.Coriobacteriaceae	MYZAP
455328	ENSG00000263155	rs1559776	0.008895556	0.005670701	0.047618701	0.036629085	1.052633335	-0.626557547	-0.567946744	0.318647086	0.390445106	0.219096853	0.281387332	0.149373836	0.024368752	0.005831996	0.997851323	0.905123355	Bacteria.Firmicutes.Clostridia.Clostridiales.Lachnospiraceae.Fusicatenibacter	MYZAP
455329	ENSG00000263155	rs1559776	0.333717879	0.234881905	0.307474737	0.386757281	0.445196085	-0.322882228	-0.318771496	0.147114755	0.457180125	0.269331783	0.309941775	0.168848166	0.34794745	0.128533875	0.998768023	0.969982693	Bacteria.Firmicutes.Clostridia.Clostridiales.Ruminococcaceae.Ruminococcaceae.NK4A214.group	MYZAP
455330	ENSG00000263155	rs1559776	0.003579757	0.003761088	0.020983179	0.024310075	2.411000816	-1.365329165	-0.466225092	0.254314035	0.798020243	0.45448298	0.197142773	0.110323694	0.109152616	0.037980537	0.999785669	0.999420701	Bacteria.Firmicutes.Clostridia.Clostridiales.Ruminococcaceae.Faecalibacterium	MYZAP
455331	ENSG00000263155	rs1559776	0.102141264	0.066579474	0.691744186	0.575629775	0.895227862	-0.59632155	0.145792843	-0.113346589	0.540069559	0.319685026	0.36609987	0.201477913	0.26040661	0.095327137	0.949973883	0.981962125	Bacteria.Firmicutes.Clostridia.Clostridiales.Ruminococcaceae.Anaerotruncus	MYZAP
455332	ENSG00000263155	rs1559776	0.103264716	0.087306813	0.84819894	0.761841452	0.793965269	-0.518666444	0.051664552	-0.046257792	0.48057993	0.298844951	0.268847885	0.152003705	0.304827285	0.108136468	0.996483139	0.889994388	Bacteria.Bacteroidetes.Bacteroidia.Bacteroidales.Porphyromonadaceae.Butyricimonas	MYZAP
455333	ENSG00000263155	rs1559776	0.246281315	0.171758025	0.088919319	0.177781464	0.456087506	-0.321361776	0.253427337	-0.118796571	0.389878971	0.23260353	0.146778971	0.087212546	0.244522755	0.1086302	0.707942672	0.78588538	Bacteria.Firmicutes.Negativicutes.Selenomonadales.Veillonellaceae	MYZAP
455334	ENSG00000263155	rs1559776	0.005026495	0.002952939	0.009809863	0.088622442	1.018661894	-0.612371668	0.373240468	-0.13732137	0.350948309	0.198354876	0.140338428	0.079457602	0.010790044	0.002438111	0.212055342	0.791926866	Bacteria.Firmicutes.Negativicutes.Selenomonadales.Veillonellaceae.Veillonella	MYZAP
455335	ENSG00000263155	rs1559776	0.008511993	0.007487191	0.06195903	0.124301846	1.049783522	-0.591883953	-0.439691466	0.196504279	0.387047734	0.214498584	0.231558709	0.126223641	0.01636662	0.004442325	0.863250727	0.93873292	Bacteria.Proteobacteria.Deltaproteobacteria	MYZAP
455336	ENSG00000263155	rs1559776	0.000352243	0.000228366	0.002409105	0.002073531	1.916975107	-1.156443543	0.527821286	-0.318407636	0.508623937	0.296570234	0.167235693	0.099305186	0.007460102	0.001831665	0.999586829	0.952234879	Bacteria.Firmicutes.Negativicutes.Selenomonadales.Veillonellaceae.Megasphaera	MYZAP
455337	ENSG00000263155	rs1559776	0.00842061	0.006475467	0.068190589	0.065832533	1.501296366	-0.877288956	0.422403137	-0.238482926	0.552705722	0.311970951	0.227818342	0.127488734	0.057972877	0.014185417	0.997152221	0.990360691	Bacteria.Firmicutes.Clostridia.Clostridiales.Family.XI	MYZAP
455338	ENSG00000263155	rs1559776	0.17342559	0.163529888	0.749081864	0.768004142	0.628519757	-0.386348185	-0.105091949	0.05458057	0.456722043	0.274200652	0.327196311	0.18426666	0.243333602	0.112310098	0.945838983	0.999817689	Bacteria.Firmicutes.Clostridia.Clostridiales.Family.XIII.Family.XIII.AD3011.group	MYZAP
455339	ENSG00000263155	rs1559776	0.00386271	0.00308588	0.029364659	0.053092257	1.318249981	-0.740562463	0.337294018	-0.168093445	0.440166241	0.241050873	0.151457502	0.085347111	0.009622827	0.002019218	0.429306779	0.834246709	Bacteria.Fusobacteria.Fusobacteriia.Fusobacteriales	MYZAP
455340	ENSG00000263155	rs1559776	0.157661417	0.150689913	0.970715837	0.982290577	0.725267874	-0.421487601	0.011431758	0.00381275	0.507462267	0.289884713	0.310224075	0.171116759	0.242640628	0.101434606	0.999274386	0.999563655	Bacteria.Firmicutes.Clostridia.Clostridiales.Ruminococcaceae.Ruminococcaceae.UCG.013	MYZAP
455341	ENSG00000263155	rs1559776	0.007722504	0.003322368	0.03534706	0.01888706	2.883421252	-1.82395554	-0.509864814	0.315010995	1.049253691	0.598621857	0.237311116	0.13086998	0.365638994	0.104002826	0.99911693	0.969632488	Bacteria.Bacteroidetes.Bacteroidia.Bacteroidales.Bacteroidaceae.Bacteroides	MYZAP
455342	ENSG00000263155	rs1559776	0.013003989	0.010485209	0.084268023	0.087600617	1.003208338	-0.604087943	-0.336003852	0.185749441	0.392972887	0.229288658	0.191687841	0.107126617	0.033773759	0.011764504	0.943988959	0.785600414	Bacteria.Proteobacteria.Betaproteobacteria.Burkholderiales.Alcaligenaceae	MYZAP
455343	ENSG00000263155	rs1559776	0.038495775	0.012248268	0.327869067	0.721177534	0.752751093	-0.550389238	-0.224263823	0.045907638	0.356454953	0.213679679	0.227512052	0.128085563	0.074229817	0.013038137	0.81961729	0.99827201	Bacteria.Firmicutes.Clostridia.Clostridiales.Ruminococcaceae..Eubacterium..coprostanoligenes.group	MYZAP
455344	ENSG00000263155	rs1559776	0.176868624	0.163396916	0.225160611	0.281188297	0.535555064	-0.341346121	-0.222934907	0.114377899	0.392329965	0.242183972	0.182079531	0.105267062	0.285326976	0.124846704	0.999469974	0.986131077	Bacteria.Bacteroidetes.Bacteroidia.Bacteroidales.Porphyromonadaceae.Barnesiella	MYZAP
455345	ENSG00000263155	rs1559776	0.020872329	0.021173698	0.232249524	0.407288636	1.045735485	-0.575507431	-0.224489067	0.085633442	0.441789758	0.243727997	0.186194473	0.102677825	0.03704335	0.01207942	0.997466038	0.994193156	Bacteria.Bacteroidetes.Bacteroidia.Bacteroidales.Rikenellaceae	MYZAP
455346	ENSG00000263155	rs1559776	0.196543266	0.06119768	0.550819618	0.959450534	0.593976341	-0.537346254	-0.117146803	-0.005850621	0.455276628	0.282137602	0.19537188	0.114635875	0.268213705	0.10639598	0.68464366	0.912390294	Bacteria.Firmicutes.Erysipelotrichia.Erysipelotrichales.Erysipelotrichaceae.Holdemanella	MYZAP
455347	ENSG00000263155	rs1559776	0.003862788	0.003087944	0.029332606	0.052945881	1.318303344	-0.740596421	0.337361048	-0.168176377	0.440185078	0.241079855	0.151456522	0.0853351	0.009591732	0.002082431	0.417027754	0.834704795	Bacteria.Fusobacteria.Fusobacteriia.Fusobacteriales.Fusobacteriaceae.Fusobacterium	MYZAP
455348	ENSG00000263155	rs1559776	0.064623688	0.092453717	0.643930002	0.333112706	0.693487624	-0.363082927	0.088654334	-0.112595405	0.369019554	0.212656144	0.190924173	0.11548062	0.067549627	0.030864517	0.716310519	0.955303348	Bacteria.Firmicutes.Bacilli.Lactobacillales.Streptococcaceae	MYZAP
455349	ENSG00000263155	rs1559776	0.044884901	0.032138281	0.715320557	0.615609706	0.787098047	-0.506443583	0.102680944	-0.078161626	0.384961545	0.231357175	0.280327201	0.154937422	0.088515634	0.022460534	0.821551245	0.98958616	Bacteria.Bacteroidetes.Bacteroidia.Bacteroidales.Porphyromonadaceae.Odoribacter	MYZAP
455350	ENSG00000263155	rs1559776	0.001945913	0.001229286	0.01163657	0.010238147	2.482697719	-1.379769386	0.643681436	-0.351181951	0.769238939	0.408479081	0.248021934	0.132843672	0.033919604	0.008278406	0.999437234	0.924373872	Bacteria.Proteobacteria.Betaproteobacteria.Neisseriales.Neisseriaceae	MYZAP
455351	ENSG00000263155	rs1559776	0.00067021	0.000717509	0.00363788	0.006265896	1.643952464	-0.911721552	-0.556561485	0.287452728	0.460407104	0.256875727	0.184556892	0.101791263	0.006166706	0.001711693	0.594815457	0.969189617	Bacteria.Firmicutes.Clostridia.Clostridiales.Ruminococcaceae.Subdoligranulum	MYZAP
455352	ENSG00000263155	rs1559776	0.826632089	0.857747034	0.088328066	0.07865343	-0.134414019	0.061479094	0.311827671	-0.183806274	0.611266123	0.341654769	0.180260952	0.102901168	0.598016214	0.362494448	0.713149778	0.995251343	Bacteria.Proteobacteria.Gammaproteobacteria	MYZAP
455353	ENSG00000263155	rs1559776	0.006305823	0.005008522	0.044438365	0.052626146	1.804723142	-1.00070058	0.498763156	-0.264124037	0.639597133	0.344609822	0.243414283	0.133834332	0.036904054	0.011881243	0.963485106	0.971945944	Bacteria.Firmicutes.Bacilli.Lactobacillales.Carnobacteriaceae.Granulicatella	MYZAP
455354	ENSG00000263155	rs1559776	0.049978379	0.036846244	0.481982309	0.443731269	0.90956282	-0.553166265	0.114369625	-0.073026902	0.455519704	0.259620144	0.161740454	0.094774098	0.084934356	0.027195285	0.937318069	0.997412515	Bacteria.Proteobacteria.Gammaproteobacteria.Enterobacteriales.Enterobacteriaceae.Citrobacter	MYZAP
455355	ENSG00000263155	rs1559776	0.04118993	0.031107724	0.648628181	0.826341315	0.781855046	-0.462846264	0.09143543	-0.023987281	0.375466523	0.210119791	0.199745239	0.108899768	0.043477726	0.015020063	0.990228423	0.998441752	Bacteria.Proteobacteria.Betaproteobacteria.Burkholderiales.Alcaligenaceae.Parasutterella	MYZAP
455356	ENSG00000263155	rs1559776	0.05821028	0.040381487	0.620731088	0.730547713	0.703667085	-0.435319542	-0.067770897	0.026590862	0.365048596	0.20818696	0.13631712	0.076883231	0.059006101	0.018450154	0.99894297	0.998882343	Bacteria.Verrucomicrobia.Verrucomicrobiae.Verrucomicrobiales.Verrucomicrobiaceae.Akkermansia	MYZAP
455357	ENSG00000263155	rs1559776	0.015509892	0.006025257	0.133323894	0.071712547	0.913035262	-0.617659673	-0.370332716	0.242057955	0.367463115	0.21763773	0.243663227	0.132246492	0.043271452	0.006815995	0.99786128	0.999462671	Bacteria.Firmicutes.Clostridia.Clostridiales.Lachnospiraceae.Anaerostipes	MYZAP
455358	ENSG00000263155	rs1559776	0.08442123	0.061096524	0.802249537	0.945677146	0.688851734	-0.454292217	-0.050141279	0.007898502	0.393183472	0.238433755	0.199410653	0.115481814	0.156538245	0.064015072	0.885272464	0.936134837	Bacteria.Firmicutes.Clostridia.Clostridiales.Ruminococcaceae.Ruminococcaceae.UCG.014	MYZAP
455359	ENSG00000263155	rs1559776	0.030959997	0.013919497	0.473322737	0.274082661	0.848406443	-0.574296859	0.125533081	-0.111845568	0.384803458	0.227292246	0.174057131	0.101411869	0.058243008	0.012991799	0.999305535	0.989974535	Bacteria.Proteobacteria.Gammaproteobacteria.Pseudomonadales.Pseudomonadaceae.Pseudomonas	MYZAP
455360	ENSG00000263155	rs1559776	0.014336811	0.013928682	0.127911901	0.143258534	1.129625574	-0.658638463	-0.339814924	0.181824947	0.44910738	0.260698807	0.220406341	0.122738532	0.056057118	0.016480448	0.951961461	0.832931189	Bacteria.Proteobacteria.Betaproteobacteria	MYZAP
455361	ENSG00000263155	rs1559776	0.033896143	0.026037388	0.375042734	0.352695607	0.831796643	-0.512386443	-0.16749537	0.099061905	0.383952269	0.22503152	0.187541485	0.105837606	0.060516859	0.020562868	0.999507593	0.935584968	Bacteria.Firmicutes.Clostridia.Clostridiales.Lachnospiraceae.Lachnoclostridium	MYZAP
455362	ENSG00000263155	rs1559776	0.001590817	0.000959607	0.006791086	0.004548598	1.379910218	-0.799389181	-0.5811374	0.326180139	0.418926022	0.231218268	0.207929479	0.111027974	0.007429162	0.001367024	0.585545498	0.40652578	Bacteria.Firmicutes.Clostridia.Clostridiales.Lachnospiraceae.Roseburia	MYZAP
455363	ENSG00000263155	rs1559776	0.013922509	0.011702383	0.060167349	0.060161171	0.95741292	-0.551557786	-0.307006673	0.174666763	0.378932468	0.21270054	0.160535452	0.091331936	0.020336104	0.005374887	0.996546716	0.994860843	Bacteria.Firmicutes.Clostridia.Clostridiales.Ruminococcaceae.Ruminococcaceae.UCG.002	MYZAP
455364	ENSG00000263155	rs1559776	0.040462485	0.034066136	0.252288957	0.343629122	1.398187112	-0.764705378	-0.307161814	0.134134221	0.668947479	0.35333095	0.26596017	0.140620799	0.051938241	0.021817384	0.828085683	0.994448463	Bacteria.Bacteroidetes.Bacteroidia.Bacteroidales.Porphyromonadaceae	MYZAP
455365	ENSG00000263155	rs1559776	0.032250967	0.025937608	0.186294426	0.210112365	1.476811342	-0.828521337	0.36386529	-0.191541795	0.675104311	0.363619739	0.272452506	0.151346813	0.106940016	0.034993841	0.998330087	0.999834196	Bacteria.Actinobacteria.Coriobacteriia.Coriobacteriales.Coriobacteriaceae.Collinsella	MYZAP
455366	ENSG00000263155	rs1559776	0.073795847	0.088002562	0.691323127	0.907040488	0.80144366	-0.426544271	0.176101876	-0.027297869	0.441140879	0.246318232	0.441572149	0.232874165	0.089949728	0.040678773	0.82702009	0.868962619	Bacteria.Firmicutes.Clostridia.Clostridiales.Ruminococcaceae.Butyricicoccus	MYZAP
455367	ENSG00000263155	rs1559776	0.000333128	0.000289326	0.001812554	0.001676093	3.749284373	-2.180527007	-0.715760914	0.408419575	0.990335505	0.56955632	0.220167815	0.124640593	0.145732991	0.040241587	0.956359196	0.639384587	Bacteria.Firmicutes.Clostridia.Clostridiales.Ruminococcaceae	MYZAP
455368	ENSG00000263155	rs1559776	0.005119366	0.002756924	0.01859004	0.011566868	3.729284267	-2.25334252	-0.612972902	0.364931558	1.287685112	0.724406429	0.253991545	0.140491224	0.519966601	0.141696318	0.998947111	0.921686022	Bacteria.Bacteroidetes	MYZAP
455369	ENSG00000263155	rs1559776	0.001171174	0.000652296	0.005894504	0.004193289	1.483953295	-0.880924731	-0.665771161	0.384344644	0.437299953	0.246128625	0.233941816	0.12957026	0.011175438	0.002404029	0.998793879	0.998019463	Bacteria.Firmicutes.Clostridia.Clostridiales.Lachnospiraceae.Blautia	MYZAP
455370	ENSG00000263155	rs1559776	0.078169832	0.113695963	0.183756126	0.156949382	0.650474563	-0.356480114	-0.239526881	0.144453102	0.363554696	0.222374219	0.178304217	0.100896439	0.130056419	0.072323938	0.794232947	0.926870238	Bacteria.Firmicutes.Clostridia.Clostridiales.Lachnospiraceae.Lachnospiraceae.UCG.010	MYZAP
455371	ENSG00000263155	rs1559776	0.017369118	0.012454819	0.087905308	0.160042742	0.890904321	-0.534620357	-0.323213388	0.147057222	0.365084604	0.208073287	0.186588896	0.103493154	0.026553872	0.007179081	0.48760065	0.890462075	Bacteria.Firmicutes.Negativicutes.Selenomonadales.Acidaminococcaceae	MYZAP
455372	ENSG00000263155	rs1559776	0.004939601	0.003521498	0.039108912	0.039377459	1.517076148	-0.863345229	0.383876008	-0.212480232	0.521553358	0.285225188	0.182370578	0.101087051	0.01813566	0.005500104	0.712318752	0.571028013	Bacteria.Firmicutes.Clostridia.Clostridiales.Lachnospiraceae.Tyzzerella	MYZAP
455373	ENSG00000263155	rs1559776	0.008474001	0.00666695	0.057025478	0.064052876	1.787366009	-0.991577362	0.521746315	-0.276264891	0.658588266	0.353938091	0.269355591	0.14668388	0.044053567	0.01390792	0.988161388	0.950695192	Bacteria.Firmicutes.Bacilli.Lactobacillales.Carnobacteriaceae	MYZAP
455374	ENSG00000263155	rs1559776	0.115954456	0.068090791	0.063373874	0.29191414	0.584699004	-0.399275839	0.276679394	-0.096638134	0.367058973	0.215264974	0.146518372	0.090959825	0.116443304	0.033865056	0.46582318	0.892844497	Bacteria.Actinobacteria.Actinobacteria	MYZAP
455375	ENSG00000263155	rs1559776	0.069956529	0.040622255	0.262112555	0.465685497	0.663306855	-0.426253649	-0.181299219	0.064694953	0.360085907	0.204104174	0.160287853	0.088167473	0.071067723	0.016476395	0.630069547	0.839286435	Bacteria.Proteobacteria.Betaproteobacteria.Burkholderiales.Alcaligenaceae.Sutterella	MYZAP
455376	ENSG00000263155	rs1559776	0.025159954	0.0184253	0.16918018	0.130309337	0.853394856	-0.506770164	-0.286123895	0.175484556	0.372487628	0.209678084	0.205835121	0.114548267	0.029542696	0.009451142	0.938886721	0.885542265	Bacteria.Firmicutes.Clostridia.Clostridiales.Lachnospiraceae.Coprococcus.1	MYZAP
455377	ENSG00000263155	rs1559776	0.058950048	0.072407441	0.436026399	0.73415586	1.095874678	-0.572035311	0.274178083	-0.068260115	0.570233467	0.313309925	0.349855983	0.200152093	0.096040625	0.049795066	0.857909507	0.994989321	Bacteria.Actinobacteria.Coriobacteriia.Coriobacteriales	MYZAP
455378	ENSG00000263155	rs1559776	0.097403251	0.057192884	0.932344799	0.907375637	0.713238855	-0.480616737	-0.022552729	-0.016905814	0.424182282	0.248293998	0.26464252	0.144745322	0.175000697	0.057738048	0.947874846	0.944364941	Bacteria.Firmicutes.Clostridia.Clostridiales.Lachnospiraceae..Eubacterium..xylanophilum.group	MYZAP
455379	ENSG00000263155	rs1559776	0.004364695	0.003175575	0.034537439	0.03578753	1.599308317	-0.910881443	0.387097829	-0.214166867	0.5417172	0.297438172	0.179343607	0.099928491	0.018204505	0.004647607	0.99830237	0.95864895	Bacteria.Firmicutes.Clostridia.Clostridiales.Clostridiaceae.1.Clostridium.sensu.stricto.1	MYZAP
455380	ENSG00000263155	rs1559776	0.064326012	0.04396802	0.367615757	0.438357891	0.685635092	-0.425444869	-0.288994711	0.131761849	0.364423891	0.207157946	0.318566321	0.168991668	0.062623707	0.01432513	0.787063167	0.997649073	Bacteria.Firmicutes.Clostridia.Clostridiales.Ruminococcaceaencultured	MYZAP
455381	ENSG00000263155	rs1559776	0.036018145	0.032760386	0.314059722	0.441250592	1.099407403	-0.614155037	0.195625425	-0.084445283	0.513634837	0.281607439	0.192833718	0.108995944	0.054713942	0.020618617	0.998970432	0.998994847	Bacteria.Firmicutes.Erysipelotrichia.Erysipelotrichales.Erysipelotrichaceae.Erysipelatoclostridium	MYZAP
455382	ENSG00000263155	rs1559776	0.05380459	0.051916027	0.512867363	0.881231369	1.007713531	-0.550204788	0.137051004	-0.017211367	0.513225653	0.277930532	0.208304331	0.114751495	0.062208613	0.023596257	0.820965124	0.997196001	Bacteria.Firmicutes.Clostridia.Clostridiales.Peptostreptococcaceae.Intestinibacter	MYZAP
455383	ENSG00000263155	rs1559776	0.078317164	0.130304797	0.938646109	0.578468496	0.651047272	-0.329133067	0.016824715	-0.072016544	0.364058978	0.214840383	0.217752025	0.128972071	0.094418574	0.048790133	0.705507474	0.910444892	Bacteria.Firmicutes.Bacilli.Lactobacillales	MYZAP
455384	ENSG00000263155	rs1559776	0.000947021	0.001041333	0.007088705	0.012803577	2.219373372	-1.218089347	0.572968689	-0.299623932	0.641159554	0.355005621	0.206154908	0.117094487	0.015016768	0.005508854	0.391332538	0.584098965	Bacteria.Firmicutes.Erysipelotrichia.Erysipelotrichales.Erysipelotrichaceae.Faecalitalea	MYZAP
455385	ENSG00000263155	rs1559776	0.088427533	0.076280399	0.960303036	0.683554147	0.780972331	-0.44393775	0.012611618	0.056803398	0.451607744	0.246502848	0.252420839	0.138739733	0.079182239	0.022313882	0.79104459	0.892948421	Bacteria.Firmicutes.Clostridia.Clostridiales.Peptostreptococcaceae	MYZAP
455386	ENSG00000263155	rs1559776	0.044253507	0.052277106	0.295358018	0.421728565	0.758652667	-0.459258466	-0.123984922	0.060828445	0.369917666	0.23235701	0.11754234	0.075239586	0.082153394	0.036911762	0.998735039	0.999709092	Bacteria.Bacteroidetes.Bacteroidia.Bacteroidales.Prevotellaceae.Prevotella.9	MYZAP
455387	ENSG00000263155	rs1559776	0.002031357	0.001410645	0.00558725	0.003879155	6.004956439	-3.637474896	-0.980763029	0.58498431	1.868842767	1.091288507	0.342323217	0.195423643	0.738118521	0.291122138	0.990344402	0.669592747	Bacteria.Firmicutes	MYZAP
455388	ENSG00000263155	rs1559776	0.000601411	0.000272974	0.00217978	0.001045469	5.45300282	-3.36067245	-0.91655397	0.555935489	1.51284924	0.873816653	0.287349561	0.162084374	0.375912228	0.098680331	0.996576058	0.511240178	Bacteria.Firmicutes.Clostridia.Clostridiales	MYZAP
455389	ENSG00000263155	rs1559776	0.070499011	0.035861882	0.73290636	0.395368897	0.822972262	-0.536821466	-0.077191708	0.106877805	0.447649206	0.250580536	0.225239687	0.124930056	0.070704001	0.01723279	0.903417728	0.854046506	Bacteria.Firmicutes.Clostridia.Clostridiales.Lachnospiraceaencultured	MYZAP
455390	ENSG00000263155	rs1559776	0.04140454	0.030592691	0.446967137	0.496297167	0.896032175	-0.525871362	0.202106616	-0.098952084	0.430766978	0.237972234	0.264173398	0.144642297	0.045631533	0.010463527	0.99813953	0.975404565	Bacteria.Firmicutes.Clostridia.Clostridiales.Ruminococcaceae.Flavonifractor	MYZAP
455391	ENSG00000263155	rs1559776	0.015528497	0.010765298	0.410091135	0.993952043	1.084097412	-0.621154926	0.161656025	0.000838484	0.436391501	0.236657998	0.195000646	0.110198746	0.025278454	0.00559859	0.700560712	0.9862025	Bacteria.Actinobacteria.Actinobacteria.Bifidobacteriales.Bifidobacteriaceae	MYZAP
455392	ENSG00000263155	rs1559776	0.005056308	0.006411383	0.037058638	0.055270208	1.787584463	-1.011789328	0.44193947	-0.237636831	0.616301114	0.359341873	0.207658765	0.12178504	0.076861498	0.028088151	0.998986731	0.998377846	Bacteria.Firmicutes.Clostridia.Clostridiales.Family.XI.Anaerococcus	MYZAP
455393	ENSG00000263155	rs1559776	0.56327402	0.518696622	0.032505934	0.024992727	0.241455182	-0.15131487	0.321974311	-0.192305167	0.415643938	0.233210202	0.147410914	0.08383663	0.35865418	0.189880653	0.998302481	0.99762474	Bacteria.Proteobacteria.Gammaproteobacteria.Enterobacteriales.Enterobacteriaceae.Escherichia.Shigella	MYZAP
455394	ENSG00000263155	rs1559776	0.008259701	0.006985256	0.054490219	0.099324208	1.056398691	-0.59811432	-0.454270801	0.211121409	0.387900265	0.214789555	0.232037928	0.126293577	0.014241789	0.004054846	0.972085394	0.950708623	Bacteria.Proteobacteria.Deltaproteobacteria.Desulfovibrionales.Desulfovibrionaceae	MYZAP
455395	ENSG00000263155	rs1559776	0.066608054	0.049761098	0.80215557	0.971001854	0.78580267	-0.465190934	0.079327203	-0.00608226	0.42131031	0.232745311	0.315329276	0.166683262	0.06151336	0.018981568	0.999334555	0.999343081	Bacteria.Firmicutes.Erysipelotrichia.Erysipelotrichales.Erysipelotrichaceae.Erysipelotrichaceae.UCG.003	MYZAP
455396	ENSG00000263155	rs1559776	0.005062763	0.002834257	0.026479807	0.017810146	1.144096278	-0.698736468	-0.68826764	0.389985929	0.394508711	0.225310734	0.303202142	0.160464398	0.021195473	0.003537066	0.999513786	0.66291554	Bacteria.Firmicutes.Erysipelotrichia.Erysipelotrichales.Erysipelotrichaceae	MYZAP
455397	ENSG00000263155	rs1559776	0.055062075	0.067893179	0.400172244	0.46664811	1.03859166	-0.598562718	0.219818622	-0.113033466	0.531793553	0.322470786	0.259590479	0.154378388	0.201991649	0.085831737	0.978154064	0.998920199	Bacteria.Firmicutes.Clostridia.Clostridiales.Lachnospiraceae..Eubacterium..ventriosum.group	MYZAP
455398	ENSG00000263155	rs1559776	0.005538833	0.004569176	0.03033941	0.038778579	1.183897562	-0.671824401	0.294163977	-0.160548374	0.412777634	0.228804811	0.132907667	0.076139779	0.009976752	0.00292737	0.937508231	0.785967321	Bacteria.Firmicutes.Negativicutes.Selenomonadales.Veillonellaceae.Dialister	MYZAP
455399	ENSG00000263155	rs1559776	0.004167018	0.002213348	0.021877928	0.01396971	1.180593602	-0.723271728	-0.712411561	0.40591883	0.397707541	0.227117271	0.30340471	0.160740914	0.020992313	0.00366021	0.993501001	0.656093127	Bacteria.Firmicutes.Erysipelotrichia.Erysipelotrichales	MYZAP
455400	ENSG00000263155	rs1559776	0.02958737	0.010897948	0.417398131	0.160367222	0.798276206	-0.547250335	0.122422248	-0.128552949	0.358965447	0.20886808	0.150015174	0.09054189	0.044853946	0.008025482	0.999550314	0.996901429	Bacteria.Proteobacteria.Gammaproteobacteria.Pseudomonadales	MYZAP
455401	ENSG00000263155	rs1559776	0.064993015	0.050429516	0.692520106	0.747107217	0.690892709	-0.416162217	-0.106133712	0.047911723	0.368159355	0.208840798	0.267221682	0.14796333	0.056940134	0.018279808	0.997048205	0.999513539	Bacteria.Firmicutes.Clostridia.Clostridiales.Lachnospiraceae.Dorea	MYZAP
455402	ENSG00000263155	rs1559776	0.062051492	0.081129573	0.658654499	0.357102416	0.701305608	-0.375201092	0.084867304	-0.106955477	0.36946932	0.211823916	0.191238121	0.115329374	0.067987904	0.030151534	0.706779812	0.921307549	Bacteria.Firmicutes.Bacilli.Lactobacillales.Streptococcaceae.Streptococcus	MYZAP
455403	ENSG00000263155	rs1559776	0.043445654	0.026352851	0.486687993	0.289649764	0.762760753	-0.472126974	-0.140987623	0.118317918	0.370454838	0.207804003	0.20155035	0.110839809	0.042290424	0.013540102	0.996033175	0.941706147	Bacteria.Firmicutes.Clostridia.Clostridiales.Lachnospiraceae.Lachnospiraceae.NK4A136.group	MYZAP
455404	ENSG00000263155	rs1559776	0.003222925	0.002352411	0.022264714	0.023672221	1.394153687	-0.8010054	0.537265967	-0.298970279	0.456000394	0.253149938	0.229506618	0.129087411	0.011685242	0.00295458	0.998173674	0.946946907	Bacteria.Firmicutes.Bacilli.Bacillales	MYZAP
455405	ENSG00000263155	rs1559776	0.004247398	0.00656751	0.012134722	0.03600284	1.141889678	-0.634897595	0.359130728	-0.177324162	0.385535963	0.226184584	0.139234746	0.08283745	0.027271614	0.009890196	0.869808341	0.997803387	Bacteria.Actinobacteria.Actinobacteria.Micrococcales	MYZAP
455406	ENSG00000263155	rs1559776	0.057104035	0.039752827	0.611577676	0.722212464	0.706277825	-0.436653822	-0.069661733	0.027485404	0.364739973	0.208145362	0.136524346	0.076984636	0.057465187	0.018462735	0.998409995	0.996467843	Bacteria.Verrucomicrobia	MYZAP
455407	ENSG00000263155	rs1559776	0.000485234	0.00116502	0.003257387	0.005854471	1.93956057	-1.101307462	-0.559899546	0.300548624	0.528354743	0.324377415	0.183350913	0.105517705	0.029814258	0.015995879	0.647826166	0.789137516	Bacteria.Firmicutes.Clostridia.Clostridiales.Lachnospiraceae..Eubacterium..rectale.group	MYZAP
455408	ENSG00000263155	rs1559776	0.013419197	0.011421258	0.120438212	0.125919758	1.13544565	-0.665310948	-0.345540807	0.18791703	0.446885807	0.255658445	0.219632222	0.12123549	0.042536555	0.014424904	0.938500455	0.763705706	Bacteria.Proteobacteria.Betaproteobacteria.Burkholderiales	MYZAP
455409	ENSG00000263155	rs1559776	0.01553008	0.010770571	0.410200614	0.993554281	1.084049947	-0.621093139	0.161614328	0.000893627	0.436379383	0.236651098	0.194996181	0.110198412	0.025331347	0.005605915	0.702884833	0.985083484	Bacteria.Actinobacteria.Actinobacteria.Bifidobacteriales.Bifidobacteriaceae.Bifidobacterium	MYZAP
455410	ENSG00000263155	rs1559776	0.104779795	0.07679851	0.800478749	0.843823312	0.804455311	-0.477896297	-0.058966039	0.024336171	0.489109655	0.26583742	0.232379927	0.123045254	0.071728922	0.023768436	0.94253553	0.990947792	Bacteria.Bacteroidetes.Bacteroidia.Bacteroidales.Porphyromonadaceae.Parabacteroides	MYZAP
455411	ENSG00000263155	rs1559776	0.023493508	0.014662417	0.057820533	0.11802351	0.829103878	-0.517428834	-0.371592785	0.169957474	0.357507801	0.206429552	0.192467459	0.107311083	0.040809378	0.006723833	0.999417824	0.978585261	Bacteria.Firmicutes.Clostridia.Clostridiales.Christensenellaceae.Christensenellaceae.R.7.group	MYZAP
455412	ENSG00000263155	rs1559776	0.001474993	0.001759165	0.012635085	0.025844686	2.143554289	-1.111295434	0.575634028	-0.271237818	0.645911172	0.340799557	0.2245157	0.118963039	0.013664997	0.00529732	0.999614985	0.99936283	Bacteria.Firmicutes.Clostridia.Clostridiales.Lachnospiraceae.Tyzzerella.4	MYZAP
455413	ENSG00000263155	rs1559776	0.049932303	0.037676983	0.768398215	0.680106013	0.734031097	-0.440452285	0.057653952	-0.047064621	0.36753521	0.207656241	0.19498373	0.113641062	0.038191931	0.012873331	0.972349599	0.962141134	Bacteria.Firmicutes.Clostridia.Clostridiales.Ruminococcaceae.Ruminiclostridium.5	MYZAP
455414	ENSG00000263155	rs1559776	0.558106647	0.500539657	0.068864537	0.066415322	0.25661558	-0.166484156	0.26355329	-0.154438772	0.435940591	0.245780723	0.142500067	0.082742592	0.424275653	0.195571809	0.932672331	0.965530807	Bacteria.Proteobacteria.Gammaproteobacteria.Enterobacteriales.Enterobacteriaceae	MYZAP
455415	ENSG00000263155	rs1559776	0.024576553	0.019245717	0.172382614	0.229592111	0.849283439	-0.49644672	-0.376271751	0.176776331	0.369141786	0.206891138	0.272750296	0.145778668	0.03028221	0.007930758	0.998880039	0.950358135	Bacteria.Proteobacteria.Deltaproteobacteria.Desulfovibrionales.Desulfovibrionaceae.Bilophila	MYZAP
455416	ENSG00000263155	rs1559776	0.011976313	0.00537852	0.127649456	0.056008453	1.005890267	-0.750929019	0.18852995	-0.168322206	0.389227872	0.260867594	0.12219616	0.086530512	0.071907047	0.015695557	0.996423631	0.938343963	Bacteria.Bacteroidetes.Bacteroidia.Bacteroidales.Prevotellaceae.Prevotella.7	MYZAP
455417	ENSG00000263155	rs1559776	0.106320821	0.107597846	0.857839822	0.773197115	0.673847089	-0.390776855	-0.032450173	0.030066772	0.411551915	0.239554707	0.180452762	0.103900383	0.129193021	0.052182652	0.936498024	0.935365119	Bacteria.Firmicutes.Clostridia.Clostridiales.Ruminococcaceae.Ruminococcus.2	MYZAP
455418	ENSG00000263155	rs1559776	0.034695059	0.017618448	0.208717348	0.114019369	0.764485877	-0.491195194	-0.334746862	0.227260063	0.354508003	0.201752849	0.263681874	0.141895386	0.04623685	0.0078124	0.789694896	0.951355375	Bacteria.Firmicutes.Clostridia.Clostridiales.Lachnospiraceae..Eubacterium..hallii.group	MYZAP
455419	ENSG00000263155	rs1559776	0.216615642	0.134010958	0.610565109	0.73019825	0.571834832	-0.392771087	-0.157070065	0.057968072	0.458377647	0.258891911	0.306954099	0.167379332	0.243311253	0.076151334	0.999550585	0.975879293	Bacteria.Firmicutes.Clostridia.Clostridiales.Lachnospiraceae.Lachnospiraceae.ND3007.group	MYZAP
455420	ENSG00000263155	rs1559776	0.004292104	0.003019395	0.033677475	0.033055393	1.598721982	-0.910083213	0.387957367	-0.215548004	0.540444129	0.295513867	0.17885129	0.099007542	0.016658925	0.004645925	0.995652601	0.966268517	Bacteria.Firmicutes.Clostridia.Clostridiales.Clostridiaceae.1	MYZAP
455421	ENSG00000263155	rs1559776	0.056108063	0.059015045	0.498292656	0.48836665	0.927945298	-0.565499502	-0.153213745	0.088860968	0.47723384	0.294332699	0.225003845	0.127524764	0.307467564	0.13601212	0.996108676	0.996850396	Bacteria.Firmicutes.Clostridia.Clostridiales.Lachnospiraceae..Ruminococcus..gnavus.group	MYZAP
455422	ENSG00000263155	rs1559776	0.037891628	0.027377729	0.306316263	0.418900481	0.771656126	-0.476253105	-0.190122372	0.083997037	0.364227328	0.211087881	0.184410413	0.103263672	0.051367558	0.014237947	0.723160408	0.934076244	Bacteria.Firmicutes.Negativicutes.Selenomonadales.Acidaminococcaceae.Phascolarctobacterium	MYZAP
455423	ENSG00000263155	rs1559776	0.005119575	0.002757037	0.018590694	0.011567255	3.729269999	-2.253336744	-0.61297026	0.364930871	1.287686628	0.724407823	0.253991924	0.140491645	0.519104692	0.141570518	0.998912436	0.92168721	Bacteria.Bacteroidetes.Bacteroidia.Bacteroidales	MYZAP
455424	ENSG00000263155	rs1559776	0.000403177	0.000550469	0.002566483	0.003921404	1.886677896	-1.033768072	-0.778397582	0.401352695	0.506110978	0.284631317	0.248306193	0.134247229	0.012773143	0.004284486	0.808946526	0.824127709	Bacteria.Firmicutes.Clostridia.Clostridiales.Lachnospiraceae.Lachnospiraceae.UCG.008	MYZAP
455425	ENSG00000263155	rs1559776	0.001441036	0.001462005	0.010523166	0.016989381	2.198915412	-1.184661906	0.622934522	-0.3117826	0.661079621	0.356660665	0.236564106	0.127311024	0.020108762	0.005906485	0.99946547	0.972078348	Bacteria.Firmicutes.Erysipelotrichia.Erysipelotrichales.Erysipelotrichaceae..Clostridium..innocuum.group	MYZAP
455426	ENSG00000263155	rs1559776	0.195398851	0.1886221	0.53982234	0.497169883	0.568129461	-0.332168797	-0.196726513	0.123256155	0.434338006	0.250052316	0.319210406	0.180535499	0.204439197	0.093506	0.853850863	0.987554159	Bacteria.Firmicutes.Clostridia.Clostridiales.Family.XIII	MYZAP
455427	ENSG00000263155	rs1559776	0.094389581	0.066709062	0.159044735	0.163865915	0.620782312	-0.384619563	-0.353993991	0.187343431	0.36579047	0.206293361	0.248523139	0.133069832	0.088940449	0.024208777	0.598039826	0.853578243	Bacteria.Firmicutes.Clostridia.Clostridiales.Lachnospiraceae.Lachnospira	MYZAP
455428	ENSG00000263155	rs1559776	0.059661926	0.025489004	0.153467625	0.358732554	0.682201271	-0.472907126	-0.277160649	0.101211885	0.356003241	0.20689586	0.191938664	0.109509213	0.090500979	0.018946482	0.885125128	0.867628231	Bacteria.Firmicutes.Clostridia.Clostridiales.Ruminococcaceae.Ruminococcaceae.UCG.005	MYZAP
455429	ENSG00000263155	rs1559776	0.069655772	0.065108335	0.217742289	0.250127754	0.672767103	-0.409530434	-0.300705316	0.15521512	0.364818935	0.218324704	0.241640906	0.133777558	0.117052941	0.04017798	0.882426626	0.906546295	Bacteria.Firmicutes.Clostridia.Clostridiales.Ruminococcaceae.Ruminococcaceae.UCG.003	MYZAP
455430	ENSG00000263155	rs1559776	0.004005771	0.002029483	0.00607496	0.004623272	1.093582341	-0.704876737	0.330933241	-0.212605964	0.366696951	0.219348455	0.116728481	0.072509881	0.027742959	0.005575562	0.999814869	0.870757981	Bacteria.Actinobacteria.Actinobacteria.Corynebacteriales.Corynebacteriaceae	MYZAP
455431	ENSG00000263155	rs1559776	0.020950233	0.021258369	0.233283203	0.409182767	1.04492658	-0.575047824	-0.224022525	0.085301244	0.441727887	0.243699419	0.186223576	0.102695811	0.037135856	0.012243479	0.997528932	0.993985312	Bacteria.Bacteroidetes.Bacteroidia.Bacteroidales.Rikenellaceae.Alistipes	MYZAP
455432	ENSG00000263155	rs1559776	0.033113129	0.025151833	0.282032048	0.272392884	0.812460253	-0.481314605	0.193003454	-0.1125808	0.373313969	0.210070817	0.177944174	0.101716251	0.034132386	0.009938115	0.780204642	0.888069469	Bacteria.Proteobacteria.Gammaproteobacteria.Pasteurellales.Pasteurellaceae.Haemophilus	MYZAP
455433	ENSG00000263155	rs1559776	0.072480044	0.051805015	0.841586628	0.94445959	0.694520994	-0.440484106	-0.037351518	0.007496608	0.380495797	0.222397758	0.186149412	0.107199211	0.125949145	0.038507808	0.994057282	0.999911927	Bacteria.Firmicutes.Clostridia.Clostridiales.Ruminococcaceae.Ruminococcus.1	MYZAP
455434	ENSG00000263155	rs1559776	0.037422096	0.02851461	0.33129277	0.319678842	0.785996217	-0.466933741	0.179949526	-0.105220561	0.370055838	0.20852157	0.183862284	0.104939653	0.038219498	0.010630621	0.780426415	0.86500505	Bacteria.Proteobacteria.Gammaproteobacteria.Pasteurellales.Pasteurellaceae	MYZAP
455435	ENSG00000263155	rs1559776	0.064024666	0.044412939	0.963131492	0.805639755	0.748813449	-0.529460686	-0.008967844	-0.02870104	0.397542029	0.258363932	0.193272196	0.116177074	0.180880053	0.066033539	0.987559271	0.979204363	Bacteria.Proteobacteria.Deltaproteobacteria.Desulfovibrionales.Desulfovibrionaceae.Desulfovibrio	MYZAP
455436	ENSG00000263155	rs1559776	0.023889549	0.01539011	0.060271629	0.118566576	0.827957382	-0.513943218	-0.36833893	0.170311009	0.358066874	0.206591806	0.192686869	0.107696094	0.041018157	0.007074825	0.999989953	0.951984197	Bacteria.Firmicutes.Clostridia.Clostridiales.Christensenellaceae	MYZAP
455437	ENSG00000263155	rs1559776	0.138444583	0.073440924	0.400865204	0.633042696	0.599653109	-0.446369823	-0.194451433	0.06320651	0.399832096	0.245386683	0.229973453	0.131768831	0.223876565	0.083708954	0.96081397	0.948324914	Bacteria.Firmicutes.Clostridia.Clostridiales.Ruminococcaceae.Ruminiclostridium.6	MYZAP
455438	ENSG00000263155	rs1559776	0.005464165	0.006222047	0.044645364	0.06651981	1.429427515	-0.802322073	0.389010708	-0.20143114	0.497545167	0.283860092	0.190041426	0.107961937	0.050285434	0.015905188	0.999028109	0.997798285	Bacteria.Actinobacteria.Actinobacteria.Micrococcales.Micrococcaceae	MYZAP
455439	ENSG00000263155	rs1559776	0.08393543	0.047647195	0.772832469	0.63493491	0.761747758	-0.480860619	0.077213189	-0.069592844	0.434095129	0.238272264	0.266381477	0.1458957	0.098898325	0.020119069	0.961083651	0.931180862	Bacteria.Firmicutes.Clostridia.Clostridiales.Lachnospiraceae..Eubacterium..eligens.group	MYZAP
455440	ENSG00000263155	rs1559776	0.319046455	0.235901556	0.164507389	0.200150874	0.421036622	-0.291144638	-0.418473028	0.207556356	0.419360056	0.243393016	0.297700061	0.160390233	0.303426453	0.122404395	0.951502097	0.992258538	Bacteria.Firmicutes.Clostridia.Clostridiales.Ruminococcaceae.Ruminiclostridium.9	MYZAP
455441	ENSG00000263155	rs1559776	0.000584374	0.001034006	0.00477069	0.004448988	2.466146046	-1.616481087	-0.459032866	0.2925433	0.682500271	0.470804648	0.157146782	0.099315668	0.167637613	0.087126616	0.844880511	0.514216247	Bacteria.Firmicutes.Clostridia.Clostridiales.Lachnospiraceae	MYZAP
455442	ENSG00000263155	rs1559776	0.016648828	0.01219245	0.210231612	0.366485036	1.110521539	-0.649841251	-0.174253699	0.074412431	0.451991987	0.252119832	0.137723063	0.081832201	0.023288674	0.007883113	0.99994518	0.999865593	Bacteria.Bacteroidetes.Bacteroidia.Bacteroidales.Prevotellaceae	MYZAP
455443	ENSG00000263155	rs1559776	0.001132728	0.001242119	0.008519877	0.012177325	1.857214884	-1.030051394	0.688170501	-0.359679235	0.54556748	0.305248758	0.253755555	0.139519651	0.011646818	0.00524329	0.998201428	0.962367371	Bacteria.Firmicutes.Bacilli.Bacillales.Staphylococcaceae.Staphylococcus	MYZAP
455444	ENSG00000263155	rs1559776	0.273295897	0.175554652	0.103595138	0.320137723	0.447763042	-0.336652728	0.288229919	-0.110244989	0.405321381	0.245861867	0.174633493	0.110055766	0.277147306	0.085236649	0.925664213	0.972299477	Bacteria.Actinobacteria	MYZAP
455445	ENSG00000263429	rs1078643	0.15488985	0.078401372	0.262688525	0.108158985	0.687079432	-0.535106275	0.195175648	-0.17899349	0.477485936	0.299312448	0.172766499	0.109905314	0.263912875	0.074922633	0.997152221	0.990360691	Bacteria.Firmicutes.Clostridia.Clostridiales.Family.XI	TMEM238L
455446	ENSG00000263429	rs1078643	0.903273993	0.883886903	0.260421427	0.520061951	-0.044758956	-0.033817878	0.174689142	-0.065493091	0.366892946	0.230665833	0.153891873	0.101271076	0.494802366	0.289506747	0.658347415	0.982679299	Bacteria.Firmicutes.Bacilli	TMEM238L
455447	ENSG00000263429	rs1078643	0.184902924	0.647447905	0.26588863	0.837474539	0.996872838	-0.219135065	-0.178606902	0.020759437	0.744041888	0.47699018	0.159173001	0.100805106	0.719610578	0.70809704	0.956359196	0.942918039	Bacteria.Firmicutes.Clostridia.Clostridiales.Ruminococcaceae	TMEM238L
455448	ENSG00000263429	rs1078643	0.551736401	0.658836898	0.644977852	0.41918539	0.173725139	-0.083798823	0.052830168	-0.060528389	0.290400363	0.188938376	0.114135293	0.074457774	0.267758896	0.165509772	0.997466038	0.994193156	Bacteria.Bacteroidetes.Bacteroidia.Bacteroidales.Rikenellaceae	TMEM238L
455449	ENSG00000263429	rs1078643	0.036983498	0.059993007	0.05189265	0.109765132	1.06444998	-0.584900675	0.336603222	-0.171669596	0.499958984	0.305633978	0.170014357	0.10589719	0.131763501	0.073128875	0.999586829	0.996426659	Bacteria.Firmicutes.Negativicutes.Selenomonadales.Veillonellaceae.Megasphaera	TMEM238L
455450	ENSG00000263429	rs1078643	0.257975418	0.257645943	0.244101389	0.246680556	0.330131134	-0.206844148	-0.140492884	0.087612409	0.289324005	0.181149712	0.119538939	0.074958008	0.134451539	0.076884624	0.965051959	0.955329568	Bacteria.Proteobacteria.Betaproteobacteria.Burkholderiales.Alcaligenaceae.Parasutterella	TMEM238L
455451	ENSG00000263429	rs1078643	0.767870352	0.852023663	0.183202361	0.156829593	0.086632583	-0.036629941	-0.162570843	0.109541812	0.292302154	0.195599897	0.120863097	0.076489444	0.343257072	0.24529745	0.999305535	0.989974535	Bacteria.Proteobacteria.Gammaproteobacteria.Pseudomonadales.Pseudomonadaceae.Pseudomonas	TMEM238L
455452	ENSG00000263429	rs1078643	0.716274602	0.56990312	0.989167977	0.820452103	0.244220701	-0.255780386	-0.003434171	0.037588006	0.669088328	0.447910032	0.251996058	0.164954032	0.81785958	0.517409793	0.99967607	0.999141757	Bacteria.Firmicutes.Negativicutes.Selenomonadales	TMEM238L
455453	ENSG00000263429	rs1078643	0.674039581	0.523815625	0.871769974	0.868615108	0.17185984	-0.155946657	-0.036178727	-0.022660277	0.40677705	0.243329622	0.223271325	0.136455976	0.400965868	0.206807313	0.958650889	0.989731238	Bacteria.Actinobacteria.Coriobacteriia.Coriobacteriales.Coriobacteriaceae	TMEM238L
455454	ENSG00000263429	rs1078643	0.139496402	0.141002467	0.216801426	0.227379618	0.841427025	-0.522780781	0.245171024	-0.147463991	0.562561019	0.350872654	0.196607275	0.121022998	0.36505323	0.175682081	0.998986731	0.998377846	Bacteria.Firmicutes.Clostridia.Clostridiales.Family.XI.Anaerococcus	TMEM238L
455455	ENSG00000263429	rs1078643	0.646934458	0.765569862	0.349601965	0.19949067	0.133596195	-0.055633962	-0.150272481	0.130457676	0.290343761	0.185813416	0.159516258	0.100662084	0.288981467	0.191004923	0.803838143	0.956405468	Bacteria.Firmicutes.Clostridia.Clostridiales.Peptostreptococcaceae.Intestinibacter	TMEM238L
455456	ENSG00000263429	rs1078643	0.198610772	0.175158203	0.337332749	0.287443963	0.538527193	-0.403344593	0.148574297	-0.115695763	0.41470807	0.294293585	0.153727385	0.10788443	0.383385992	0.163318615	0.996483139	0.865911567	Bacteria.Bacteroidetes.Bacteroidia.Bacteroidales.Porphyromonadaceae.Butyricimonas	TMEM238L
455457	ENSG00000263429	rs1078643	0.451905882	0.423930957	0.774395049	0.729458152	0.329658444	-0.232163254	0.052231424	-0.040261164	0.435636766	0.288539626	0.181479694	0.115920444	0.431897685	0.22576798	0.999469974	0.995085677	Bacteria.Bacteroidetes.Bacteroidia.Bacteroidales.Porphyromonadaceae.Barnesiella	TMEM238L
455458	ENSG00000263429	rs1078643	0.712308617	0.673616546	0.805731043	0.83507992	0.153416344	-0.111981896	-0.052024235	0.027262503	0.414248393	0.264686206	0.210686544	0.130432932	0.499824472	0.263028628	0.998768023	0.999934415	Bacteria.Firmicutes.Clostridia.Clostridiales.Ruminococcaceae.Ruminococcaceae.NK4A214.group	TMEM238L
455459	ENSG00000263429	rs1078643	0.876330907	0.793806622	0.082327227	0.121029735	0.045608853	-0.04935148	-0.391868809	0.218180236	0.291939466	0.188055103	0.222123829	0.138904553	0.401949756	0.218291637	0.699439699	0.669813642	Bacteria.Firmicutes.Clostridia.Clostridiales.Ruminococcaceae.Butyricicoccus	TMEM238L
455460	ENSG00000263429	rs1078643	0.482945276	0.696624948	0.854817689	0.780945516	0.291695638	-0.098976979	0.036516479	0.033380926	0.413424803	0.252758663	0.198791075	0.119548615	0.339735448	0.314225364	0.963485106	0.977431316	Bacteria.Firmicutes.Bacilli.Lactobacillales.Carnobacteriaceae.Granulicatella	TMEM238L
455461	ENSG00000263429	rs1078643	0.867093171	0.445322255	0.115181243	0.483268505	0.049922128	-0.156222592	0.19526091	-0.056557987	0.29714682	0.203457896	0.122314729	0.08021998	0.481082143	0.21086895	0.73301983	0.868340244	Bacteria.Firmicutes.Negativicutes.Selenomonadales.Veillonellaceae	TMEM238L
455462	ENSG00000263429	rs1078643	0.170704217	0.130937623	0.264166578	0.195033507	0.501456214	-0.351597365	0.228674509	-0.162433851	0.362051872	0.229888278	0.20305279	0.124078711	0.192447662	0.05996483	0.738218728	0.961152204	Bacteria.Bacteroidetes.Bacteroidia.Bacteroidales.Porphyromonadaceae.Odoribacter	TMEM238L
455463	ENSG00000263429	rs1078643	0.442402178	0.468770503	0.875870218	0.655425926	0.215553301	-0.129429276	0.02167881	-0.040824505	0.278926667	0.177619672	0.138245444	0.091071073	0.201237962	0.104014286	0.938686629	0.953661219	Bacteria.Proteobacteria.Deltaproteobacteria	TMEM238L
455464	ENSG00000263429	rs1078643	0.444153047	0.524377238	0.871169423	0.953486163	0.250916978	-0.132607503	0.024996234	0.005341343	0.32594222	0.207193745	0.1535348	0.091224508	0.280712752	0.183059516	0.965239182	0.997412515	Bacteria.Proteobacteria.Gammaproteobacteria.Enterobacteriales.Enterobacteriaceae.Citrobacter	TMEM238L
455465	ENSG00000263429	rs1078643	0.346809319	0.285263871	0.690779719	0.541108248	0.341049437	-0.273899846	0.070524794	-0.072317111	0.359923266	0.254244276	0.176511561	0.11771674	0.357995603	0.15229037	0.999274386	0.998480911	Bacteria.Firmicutes.Clostridia.Clostridiales.Ruminococcaceae.Ruminococcaceae.UCG.013	TMEM238L
455466	ENSG00000263429	rs1078643	0.141727402	0.172260107	0.216372184	0.335779615	0.568925952	-0.317214485	-0.193523671	0.091285346	0.382551593	0.229874533	0.155043692	0.094146206	0.143454606	0.08877143	0.943988959	0.890505199	Bacteria.Proteobacteria.Betaproteobacteria.Burkholderiales.Alcaligenaceae	TMEM238L
455467	ENSG00000263429	rs1078643	0.912170077	0.98188686	0.352945786	0.25745857	0.03757402	0.005014547	-0.130485762	0.103638169	0.339343986	0.220036557	0.139483751	0.090728028	0.419328855	0.277618463	0.99830237	0.997282036	Bacteria.Firmicutes.Clostridia.Clostridiales.Clostridiaceae.1.Clostridium.sensu.stricto.1	TMEM238L
455468	ENSG00000263429	rs1078643	0.249195988	0.77680018	0.325142987	0.967870302	0.64929642	-0.112575949	-0.129200626	0.003629822	0.55850744	0.395482884	0.130330033	0.089774645	0.573107364	0.541967424	0.999785669	0.999699331	Bacteria.Firmicutes.Clostridia.Clostridiales.Ruminococcaceae.Faecalibacterium	TMEM238L
455469	ENSG00000263429	rs1078643	0.340181435	0.584547564	0.542985306	0.976218919	0.339871879	-0.126295584	-0.098758996	-0.003035207	0.353754552	0.229856041	0.161509299	0.101434575	0.301888845	0.254843925	0.998793879	0.998376616	Bacteria.Firmicutes.Clostridia.Clostridiales.Lachnospiraceae.Blautia	TMEM238L
455470	ENSG00000263429	rs1078643	0.765715363	0.342889218	0.017980888	0.002630362	-0.08642521	0.185671431	0.33119859	-0.298611505	0.288838759	0.19435004	0.136487794	0.09550916	0.370667993	0.102363459	0.999513786	0.423360102	Bacteria.Firmicutes.Erysipelotrichia.Erysipelotrichales.Erysipelotrichaceae	TMEM238L
455471	ENSG00000263429	rs1078643	0.391190343	0.264543964	0.163044019	0.588525307	0.233932473	-0.198731993	-0.19307839	0.047116091	0.271027292	0.176605965	0.136871968	0.086668839	0.221027074	0.07000719	0.598039826	0.906418779	Bacteria.Firmicutes.Clostridia.Clostridiales.Lachnospiraceae.Lachnospira	TMEM238L
455472	ENSG00000263429	rs1078643	0.188599129	0.316754864	0.299078873	0.524632797	0.697592648	-0.31878281	0.273345624	-0.098697585	0.525110949	0.316002048	0.261162284	0.154306255	0.341995371	0.239833365	0.914932483	0.981962125	Bacteria.Firmicutes.Clostridia.Clostridiales.Ruminococcaceae.Anaerotruncus	TMEM238L
455473	ENSG00000263429	rs1078643	0.158971051	0.181635432	0.257799987	0.733124445	0.435140414	-0.250859004	0.144460573	-0.026862974	0.305437543	0.185824774	0.126556858	0.078450827	0.109002109	0.046162161	0.700847656	0.8806471	Bacteria.Fusobacteria.Fusobacteriia.Fusobacteriales.Fusobacteriaceae.Fusobacterium	TMEM238L
455474	ENSG00000263429	rs1078643	0.486254657	0.535259871	0.964313201	0.821016299	0.218849	-0.123843989	0.008491006	-0.02601048	0.312545859	0.198702718	0.189059472	0.114512538	0.263904112	0.159799863	0.997851323	0.978952013	Bacteria.Firmicutes.Clostridia.Clostridiales.Lachnospiraceae.Fusicatenibacter	TMEM238L
455475	ENSG00000263429	rs1078643	0.138997472	0.206615937	0.191513047	0.278708678	1.475717765	-0.788590509	-0.247827705	0.127284108	0.985369938	0.618276956	0.187798817	0.116537384	0.847965524	0.496334595	0.998947111	0.981145089	Bacteria.Bacteroidetes	TMEM238L
455476	ENSG00000263429	rs1078643	0.124534036	0.253352616	0.015626054	0.032469167	-0.722603197	0.313378231	-0.749056372	0.376595364	0.464452403	0.271957776	0.301821447	0.172380471	0.179896969	0.118000792	0.999550585	0.751180657	Bacteria.Firmicutes.Clostridia.Clostridiales.Lachnospiraceae.Lachnospiraceae.ND3007.group	TMEM238L
455477	ENSG00000263429	rs1078643	0.480646079	0.688483693	0.85470617	0.784520749	0.293489117	-0.101916901	0.036634911	0.033113078	0.413781886	0.253095386	0.199280969	0.120609245	0.344805779	0.293789268	0.988161388	0.958055178	Bacteria.Firmicutes.Bacilli.Lactobacillales.Carnobacteriaceae	TMEM238L
455478	ENSG00000263429	rs1078643	0.170105026	0.157957678	0.25710321	0.264603639	0.853343894	-0.502398817	0.236966801	-0.136423748	0.615239569	0.351777639	0.207291602	0.121250161	0.27490145	0.140132955	0.68611353	0.826878629	Bacteria.Firmicutes.Erysipelotrichia.Erysipelotrichales.Erysipelotrichaceae.Faecalitalea	TMEM238L
455479	ENSG00000263429	rs1078643	0.944349113	0.761354334	0.100179322	0.234606535	0.021008367	-0.057681503	0.328475225	-0.145078001	0.29981588	0.189142918	0.197001866	0.12094467	0.368466286	0.162189814	0.458548345	0.955303348	Bacteria.Firmicutes.Bacilli.Lactobacillales.Streptococcaceae	TMEM238L
455480	ENSG00000263429	rs1078643	0.416718347	0.400976513	0.134529987	0.062340151	0.222169915	-0.144472047	0.214733211	-0.16642786	0.271846129	0.170904532	0.141731719	0.087778754	0.192413941	0.098059665	0.999334555	0.964883497	Bacteria.Firmicutes.Erysipelotrichia.Erysipelotrichales.Erysipelotrichaceae.Erysipelotrichaceae.UCG.003	TMEM238L
455481	ENSG00000263429	rs1078643	0.366643985	0.335505171	0.690004408	0.648276726	0.270942796	-0.187047797	0.059971263	-0.04334155	0.298058343	0.19279953	0.149701517	0.094580165	0.277014213	0.135685046	0.899278579	0.99827201	Bacteria.Firmicutes.Clostridia.Clostridiales.Ruminococcaceae..Eubacterium..coprostanoligenes.group	TMEM238L
455482	ENSG00000263429	rs1078643	0.0750824	0.08286202	0.001289341	0.001087469	0.484921693	-0.294888377	-0.471502287	0.301416664	0.26813302	0.167450373	0.140228239	0.088203464	0.058889594	0.029636998	0.486499819	0.443639728	Bacteria.Firmicutes.Clostridia.Clostridiales.Lachnospiraceae.Coprococcus.1	TMEM238L
455483	ENSG00000263429	rs1078643	0.395691469	0.339820853	0.906509246	0.663438695	0.239208023	-0.170024622	0.016333604	-0.038632117	0.279803578	0.176836571	0.13854414	0.088375224	0.168270388	0.072416713	0.997501135	0.99835739	Bacteria.Firmicutes.Clostridia.Clostridiales.Ruminococcaceae.Ruminococcaceae.UCG.002	TMEM238L
455484	ENSG00000263429	rs1078643	0.320183026	0.307750753	0.358235994	0.411862947	0.284194768	-0.182991955	0.145346081	-0.082891488	0.283733741	0.178025578	0.157098084	0.100370773	0.164316899	0.063801241	0.984441985	0.963223746	Bacteria.Firmicutes.Clostridia.Clostridiales.Ruminococcaceae.Flavonifractor	TMEM238L
455485	ENSG00000263429	rs1078643	0.966843089	0.683452041	0.56164567	0.996515637	-0.019634224	-0.113494279	-0.133128042	0.000599469	0.470551145	0.277109991	0.228212853	0.136752927	0.548498175	0.282948899	0.998330087	0.999834196	Bacteria.Actinobacteria.Coriobacteriia.Coriobacteriales.Coriobacteriaceae.Collinsella	TMEM238L
455486	ENSG00000263429	rs1078643	0.306918319	0.494285256	0.558977144	0.92040748	0.393153247	-0.16528217	0.10011452	-0.01083913	0.381820254	0.24047111	0.170453122	0.108063369	0.287406722	0.178394625	0.97898261	0.997803387	Bacteria.Actinobacteria.Actinobacteria.Micrococcales	TMEM238L
455487	ENSG00000263429	rs1078643	0.523095689	0.302507772	0.812185621	0.770224967	0.19770761	-0.206408306	0.0302647	0.023219589	0.307954911	0.198623914	0.126863875	0.079170889	0.343158886	0.126707332	0.998302481	0.99762474	Bacteria.Proteobacteria.Gammaproteobacteria.Enterobacteriales.Enterobacteriaceae.Escherichia.Shigella	TMEM238L
455488	ENSG00000263429	rs1078643	0.299171032	0.221567577	0.316342747	0.975125755	0.283243702	-0.210849012	0.132183593	-0.002697851	0.270671233	0.170862009	0.130918156	0.086196814	0.151383838	0.0661122	0.579742297	0.998332705	Bacteria.Firmicutes.Negativicutes.Selenomonadales.Veillonellaceae.Veillonella	TMEM238L
455489	ENSG00000263429	rs1078643	0.940901898	0.764888927	0.080332161	0.211248876	0.02207949	-0.05645959	0.347970118	-0.151959089	0.296690599	0.188007923	0.195922362	0.120373572	0.382872712	0.176134933	0.42088824	0.921307549	Bacteria.Firmicutes.Bacilli.Lactobacillales.Streptococcaceae.Streptococcus	TMEM238L
455490	ENSG00000263429	rs1078643	0.224772689	0.307621513	0.227344607	0.474408601	0.36651572	-0.195676615	-0.167291158	0.060723492	0.299094364	0.190314722	0.137284603	0.084403619	0.149568017	0.111561218	0.82373905	0.994448463	Bacteria.Bacteroidetes.Bacteroidia.Bacteroidales.Porphyromonadaceae	TMEM238L
455491	ENSG00000263429	rs1078643	0.50445913	0.70125818	0.99319175	0.66023051	0.230674813	-0.084670473	0.001283768	-0.042499696	0.343694326	0.219755183	0.149878998	0.096242782	0.323871876	0.216851657	0.999514745	0.969189617	Bacteria.Firmicutes.Clostridia.Clostridiales.Ruminococcaceae.Subdoligranulum	TMEM238L
455492	ENSG00000263429	rs1078643	0.867137765	0.991764435	0.47868814	0.387348182	0.060021971	-0.002502803	-0.155964957	0.119960891	0.357384241	0.241557433	0.218908954	0.137855284	0.554853344	0.360621383	0.893761794	0.978883571	Bacteria.Firmicutes.Clostridia.Clostridiales.Family.XIII.Family.XIII.AD3011.group	TMEM238L
455493	ENSG00000263429	rs1078643	0.644345083	0.854547646	0.036910278	0.100354744	-0.149756364	0.037499351	0.426277648	-0.207958987	0.32291729	0.203758346	0.200137121	0.124788427	0.357172484	0.207173528	0.341743553	0.910444892	Bacteria.Firmicutes.Bacilli.Lactobacillales	TMEM238L
455494	ENSG00000263429	rs1078643	0.879298337	0.848206062	0.251923938	0.237209582	-0.056159563	0.046601065	-0.182398898	0.121315974	0.368383957	0.242510431	0.157809807	0.101704973	0.530488777	0.366446114	0.805342449	0.86628206	Bacteria.Firmicutes.Clostridia.Clostridiales.Ruminococcaceae.Ruminococcaceae.UCG.014	TMEM238L
455495	ENSG00000263429	rs1078643	0.362274086	0.387092808	0.56598992	0.908976361	0.278830602	-0.168316757	-0.092638767	0.01238872	0.303936142	0.193319707	0.160588712	0.107944461	0.164873206	0.089339025	0.997048205	0.999513539	Bacteria.Firmicutes.Clostridia.Clostridiales.Lachnospiraceae.Dorea	TMEM238L
455496	ENSG00000263429	rs1078643	0.146136367	0.162293259	0.226830387	0.288769125	0.615426036	-0.356714947	-0.20721623	0.111273398	0.418470946	0.252414839	0.169858251	0.104048712	0.173969546	0.093383206	0.938500455	0.848942883	Bacteria.Proteobacteria.Betaproteobacteria.Burkholderiales	TMEM238L
455497	ENSG00000263429	rs1078643	0.443433508	0.406369823	0.839403279	0.811821517	0.270896898	-0.180635764	0.025513834	-0.018676302	0.35133858	0.216163338	0.125401153	0.078133082	0.285276543	0.17743689	0.93214298	0.858892509	Bacteria.Firmicutes.Clostridia.Clostridiales.Lachnospiraceae.Tyzzerella	TMEM238L
455498	ENSG00000263429	rs1078643	0.442874286	0.587839224	0.51545481	0.686383987	1.453701303	-0.57771591	-0.215245534	0.075374719	1.883050602	1.060736977	0.329177144	0.18585739	0.987348183	0.755540425	0.996576058	0.857821624	Bacteria.Firmicutes.Clostridia.Clostridiales	TMEM238L
455499	ENSG00000263429	rs1078643	0.084962325	0.133445275	0.123816727	0.188576407	1.393768662	-0.776991987	-0.249928381	0.134588186	0.796952741	0.511390395	0.16032966	0.10130561	0.661873612	0.385124408	0.99911693	0.98634337	Bacteria.Bacteroidetes.Bacteroidia.Bacteroidales.Bacteroidaceae.Bacteroides	TMEM238L
455500	ENSG00000263429	rs1078643	0.945001408	0.931702519	0.212756471	0.314007237	-0.023609056	-0.019175302	-0.186464882	0.099221771	0.340933669	0.222889207	0.148201035	0.097795119	0.569805774	0.374431144	0.812320889	0.873324434	Bacteria.Firmicutes.Clostridia.Clostridiales.Lachnospiraceae..Eubacterium..xylanophilum.group	TMEM238L
455501	ENSG00000263429	rs1078643	0.468538016	0.479605967	0.685191139	0.52987362	0.209388978	-0.127424527	-0.043857673	0.041911685	0.287199971	0.179225502	0.107709956	0.066365031	0.201949746	0.120897945	0.998409995	0.996467843	Bacteria.Verrucomicrobia	TMEM238L
455502	ENSG00000263429	rs1078643	0.595056735	0.542644819	0.344434484	0.451897908	0.153808292	-0.111644848	-0.167591584	0.088566433	0.287968657	0.182428224	0.175991627	0.117036624	0.256710419	0.101050062	0.775419155	0.997649073	Bacteria.Firmicutes.Clostridia.Clostridiales.Ruminococcaceaencultured	TMEM238L
455503	ENSG00000263429	rs1078643	0.408396959	0.359570383	0.720029419	0.671690352	0.316369815	-0.209000622	-0.056251027	0.04008694	0.380242166	0.226531615	0.156271996	0.094160675	0.243416353	0.133510869	0.999507593	0.935584968	Bacteria.Firmicutes.Clostridia.Clostridiales.Lachnospiraceae.Lachnoclostridium	TMEM238L
455504	ENSG00000263429	rs1078643	0.168648832	0.213496128	0.272461105	0.397191301	0.590737912	-0.325319023	-0.188083991	0.089584754	0.424434585	0.258984577	0.16995745	0.105123171	0.225177608	0.106178232	0.951961461	0.917758124	Bacteria.Proteobacteria.Betaproteobacteria	TMEM238L
455505	ENSG00000263429	rs1078643	0.051546446	0.154220996	0.072879931	0.212218175	1.173008575	-0.528915236	-0.324826146	0.134353833	0.591571278	0.366964696	0.178212281	0.106656403	0.276183562	0.250856859	0.726849035	0.890273479	Bacteria.Firmicutes.Clostridia.Clostridiales.Lachnospiraceae..Eubacterium..rectale.group	TMEM238L
455506	ENSG00000263429	rs1078643	0.318550228	0.237345564	0.090408753	0.351302627	0.27093974	-0.206516668	-0.191723464	0.067131747	0.269582187	0.173183522	0.111569844	0.071514932	0.165247875	0.067441502	0.492951177	0.941928482	Bacteria.Firmicutes.Negativicutes.Selenomonadales.Acidaminococcaceae	TMEM238L
455507	ENSG00000263429	rs1078643	0.603569295	0.711563017	0.01241831	0.014453007	0.139884389	-0.0672884	-0.403949677	0.248940864	0.268090038	0.18119724	0.157147918	0.099095071	0.339873217	0.209583159	0.845495631	0.6233852	Bacteria.Firmicutes.Clostridia.Clostridiales.Ruminococcaceae.Ruminococcaceae.UCG.005	TMEM238L
455508	ENSG00000263429	rs1078643	0.53053235	0.632859395	0.543222464	0.292472963	0.176454769	-0.085971107	-0.10408559	0.111421663	0.279856418	0.179130213	0.170320758	0.10499724	0.244588953	0.118542824	0.716603848	0.869357444	Bacteria.Firmicutes.Clostridia.Clostridiales.Peptostreptococcaceae	TMEM238L
455509	ENSG00000263429	rs1078643	0.716737445	0.879136911	0.787006272	0.9676632	0.911702186	-0.215303171	-0.113617199	0.009635293	2.50204877	1.410400278	0.418786445	0.236777958	0.999415694	0.905661887	0.990344402	0.984024559	Bacteria.Firmicutes	TMEM238L
455510	ENSG00000263429	rs1078643	0.414141758	0.318974303	0.214673913	0.462845724	0.22599692	-0.180694177	-0.14756775	0.055317459	0.274997662	0.179947619	0.117783787	0.07490801	0.227330898	0.092041616	0.641726616	0.941587602	Bacteria.Firmicutes.Negativicutes.Selenomonadales.Acidaminococcaceae.Phascolarctobacterium	TMEM238L
455511	ENSG00000263429	rs1078643	0.495158826	0.504761358	0.169470838	0.222018457	0.19026676	-0.123413611	-0.165499038	0.094181941	0.277384468	0.18401122	0.119140964	0.07639591	0.240224847	0.136565369	0.999550314	0.996901429	Bacteria.Proteobacteria.Gammaproteobacteria.Pseudomonadales	TMEM238L
455512	ENSG00000263429	rs1078643	0.937436739	0.978861847	0.574856486	0.618996943	-0.043997755	-0.008795601	-0.114905428	0.059052669	0.558406219	0.33070562	0.203834918	0.118192701	0.587949985	0.409816849	0.996423631	0.971636825	Bacteria.Bacteroidetes.Bacteroidia.Bacteroidales.Prevotellaceae.Prevotella.7	TMEM238L
455513	ENSG00000263429	rs1078643	0.90624961	0.50111758	0.553264893	0.9887838	0.048716181	-0.177576168	0.082337885	-0.001196941	0.412068343	0.262511139	0.138168651	0.084821756	0.620115888	0.262834266	0.848735949	0.999606993	Bacteria.Proteobacteria.Gammaproteobacteria	TMEM238L
455514	ENSG00000263429	rs1078643	0.469686114	0.478519442	0.693585632	0.55068505	0.20895588	-0.127905435	-0.042641812	0.039830989	0.287350195	0.179456124	0.107756695	0.066405741	0.205235615	0.118407123	0.99894297	0.998882343	Bacteria.Verrucomicrobia.Verrucomicrobiae.Verrucomicrobiales.Verrucomicrobiaceae.Akkermansia	TMEM238L
455515	ENSG00000263429	rs1078643	0.078345987	0.125173922	0.158977681	0.659496493	0.630304881	-0.322517642	-0.176891434	0.03541815	0.352494919	0.207656232	0.124167178	0.080021485	0.097151597	0.050330049	0.792083008	0.92835038	Bacteria.Firmicutes.Clostridia.Clostridiales.Lachnospiraceae.Roseburia	TMEM238L
455516	ENSG00000263429	rs1078643	0.227939876	0.293318218	0.372669612	0.539817399	0.60568741	-0.311295676	0.149946015	-0.061170566	0.497690822	0.293865302	0.167054984	0.099254759	0.385508028	0.255255524	0.999437234	0.98110946	Bacteria.Proteobacteria.Betaproteobacteria.Neisseriales.Neisseriaceae	TMEM238L
455517	ENSG00000263429	rs1078643	0.979626367	0.688804139	0.40043964	0.106435917	-0.009956637	0.094258844	-0.150853897	0.171551004	0.388410511	0.234332424	0.178249623	0.104809891	0.46399859	0.203609068	0.834742679	0.916976133	Bacteria.Firmicutes.Clostridia.Clostridiales.Ruminococcaceae.Ruminococcus.2	TMEM238L
455518	ENSG00000263429	rs1078643	0.231345409	0.26799199	0.373609318	0.444595775	0.532092701	-0.338717773	0.158314748	-0.095803062	0.440462028	0.303205437	0.176727818	0.124570145	0.327617927	0.166841379	0.99946547	0.972078348	Bacteria.Firmicutes.Erysipelotrichia.Erysipelotrichales.Erysipelotrichaceae..Clostridium..innocuum.group	TMEM238L
455519	ENSG00000263429	rs1078643	0.525223569	0.751830584	0.810956245	0.50293279	0.19012725	-0.062009155	0.037609631	-0.064397557	0.29767499	0.195275149	0.156607168	0.095605432	0.310449608	0.209039414	0.99786128	0.999462671	Bacteria.Firmicutes.Clostridia.Clostridiales.Lachnospiraceae.Anaerostipes	TMEM238L
455520	ENSG00000263429	rs1078643	0.221018154	0.229503482	0.031091616	0.100815215	0.337492474	-0.208881931	0.283032826	-0.144227543	0.273159015	0.172221428	0.128476583	0.086665186	0.134849439	0.058304361	0.353154402	0.938940281	Bacteria.Actinobacteria.Actinobacteria.Bifidobacteriales.Bifidobacteriaceae.Bifidobacterium	TMEM238L
455521	ENSG00000263429	rs1078643	0.273933255	0.240431607	0.444141055	0.345352178	0.345161406	-0.232034388	0.10093475	-0.077268354	0.312864125	0.195878944	0.131111203	0.081296758	0.163250089	0.065496362	0.703502288	0.835079605	Bacteria.Proteobacteria.Betaproteobacteria.Burkholderiales.Alcaligenaceae.Sutterella	TMEM238L
455522	ENSG00000263429	rs1078643	0.747493974	0.771097257	0.366044003	0.316365863	0.100560662	-0.057784538	-0.151065319	0.101947004	0.311049242	0.197798582	0.16597451	0.100975893	0.438114486	0.238085837	0.901579498	0.906546295	Bacteria.Firmicutes.Clostridia.Clostridiales.Ruminococcaceae.Ruminococcaceae.UCG.003	TMEM238L
455523	ENSG00000263429	rs1078643	0.282744221	0.295033977	0.426548555	0.521118441	0.333769712	-0.204453528	-0.130280281	0.063360874	0.308186722	0.193698474	0.162838898	0.098223372	0.159375597	0.083750834	0.890732322	0.877950893	Bacteria.Firmicutes.Clostridia.Clostridiales.Lachnospiraceaencultured	TMEM238L
455524	ENSG00000263429	rs1078643	0.402229268	0.349495662	0.408658057	0.343207203	0.234259655	-0.166062617	-0.171442701	0.127901046	0.277861992	0.176238558	0.206170942	0.133968211	0.139993402	0.073761546	0.948026682	0.956901174	Bacteria.Firmicutes.Clostridia.Clostridiales.Ruminococcaceae.Ruminiclostridium.5	TMEM238L
455525	ENSG00000263429	rs1078643	0.740337613	0.323638332	0.017302141	0.002460633	-0.096762446	0.194296487	0.336369279	-0.302076928	0.290749686	0.195381855	0.137755044	0.095926953	0.390754449	0.119029941	0.993501001	0.411395019	Bacteria.Firmicutes.Erysipelotrichia.Erysipelotrichales	TMEM238L
455526	ENSG00000263429	rs1078643	0.608828315	0.484899796	0.998556872	0.799952195	0.216322708	-0.174812734	-0.000489419	-0.041597506	0.420696023	0.248879223	0.26956936	0.163491057	0.365181546	0.193284038	0.945017349	0.994989321	Bacteria.Actinobacteria.Coriobacteriia.Coriobacteriales	TMEM238L
455527	ENSG00000263429	rs1078643	0.4322987	0.442065603	0.906076662	0.706274732	0.220372165	-0.136718398	0.016334693	-0.034070421	0.278916592	0.176783034	0.137912224	0.090014563	0.174725506	0.097037238	0.974493943	0.961745829	Bacteria.Proteobacteria.Deltaproteobacteria.Desulfovibrionales.Desulfovibrionaceae	TMEM238L
455528	ENSG00000263429	rs1078643	0.158390831	0.180207712	0.25665124	0.728725284	0.435838617	-0.251703655	0.144864759	-0.027343449	0.305495246	0.185832819	0.126601912	0.07850601	0.109011433	0.044470978	0.713940881	0.87724048	Bacteria.Fusobacteria.Fusobacteriia.Fusobacteriales	TMEM238L
455529	ENSG00000263429	rs1078643	0.300634654	0.295399284	0.035510036	0.093192235	0.281803225	-0.179885008	-0.2752529	0.131755116	0.270118182	0.170552406	0.128231102	0.077346891	0.139326555	0.068183715	0.934169653	0.990835033	Bacteria.Bacteroidetes.Bacteroidia.Bacteroidales.Porphyromonadaceae.Parabacteroides	TMEM238L
455530	ENSG00000263429	rs1078643	0.851903081	0.884805954	0.411762451	0.361666319	0.06368311	-0.031658526	-0.115223683	0.082190741	0.339780688	0.217672612	0.139490704	0.089477015	0.390609017	0.279030804	0.995652601	0.993943049	Bacteria.Firmicutes.Clostridia.Clostridiales.Clostridiaceae.1	TMEM238L
455531	ENSG00000263429	rs1078643	0.398352182	0.38117432	0.250061424	0.263267447	0.234979204	-0.154265098	0.177176232	-0.107523895	0.276419078	0.174976349	0.152683907	0.095295119	0.206158556	0.081716361	0.807981656	0.968856518	Bacteria.Firmicutes.Clostridia.Clostridiales.Lachnospiraceae..Eubacterium..hallii.group	TMEM238L
455532	ENSG00000263429	rs1078643	0.796167343	0.872478698	0.634241748	0.910075015	-0.281046139	-0.100771627	0.135179556	-0.018418141	1.083628039	0.625383341	0.282812522	0.162448914	0.818529648	0.751654779	0.921846173	0.99665811	Bacteria.Proteobacteria	TMEM238L
455533	ENSG00000263429	rs1078643	0.776629543	0.623584996	0.152217161	0.107925866	-0.099156328	0.119119581	-0.218754348	0.16358591	0.348065811	0.241577303	0.15102335	0.100377054	0.49912999	0.336540205	0.940017368	0.841216891	Bacteria.Firmicutes.Clostridia.Clostridiales.Ruminococcaceae.Ruminiclostridium.6	TMEM238L
455534	ENSG00000263429	rs1078643	0.693821151	0.616666535	0.113204621	0.265435724	0.113025995	-0.091800326	-0.179149865	0.077913029	0.28585061	0.182520028	0.111599667	0.069369069	0.239108125	0.162092404	0.99994518	0.999865593	Bacteria.Bacteroidetes.Bacteroidia.Bacteroidales.Prevotellaceae	TMEM238L
455535	ENSG00000263429	rs1078643	0.221077229	0.22959485	0.03113355	0.101066405	0.33744641	-0.208834944	0.282948716	-0.14410865	0.273157075	0.172216839	0.128471525	0.086658895	0.134583931	0.058336538	0.352421182	0.939271375	Bacteria.Actinobacteria.Actinobacteria.Bifidobacteriales.Bifidobacteriaceae	TMEM238L
455536	ENSG00000263429	rs1078643	0.871572317	0.991893537	0.099683659	0.163239034	-0.052119206	-0.002092054	-0.184470082	0.098230931	0.321146035	0.205129898	0.110470367	0.069668005	0.407956774	0.305602731	0.998735039	0.999709092	Bacteria.Bacteroidetes.Bacteroidia.Bacteroidales.Prevotellaceae.Prevotella.9	TMEM238L
455537	ENSG00000263429	rs1078643	0.363065221	0.452787247	0.269101681	0.536047287	0.25335812	-0.135966238	0.142718432	-0.052436872	0.276628654	0.180028682	0.128054636	0.084295887	0.203029892	0.0851335	0.999417824	0.997023453	Bacteria.Firmicutes.Clostridia.Clostridiales.Christensenellaceae.Christensenellaceae.R.7.group	TMEM238L
455538	ENSG00000263429	rs1078643	0.328745889	0.288029757	0.360081718	0.339493904	0.278617825	-0.195001434	0.108117646	-0.078468695	0.28316991	0.182058699	0.11731216	0.081556886	0.195932402	0.098625923	0.998173674	0.991886968	Bacteria.Firmicutes.Bacilli.Bacillales	TMEM238L
455539	ENSG00000263429	rs1078643	0.219170284	0.172124156	0.359512898	0.273578627	0.434593798	-0.312719224	0.13562381	-0.103464799	0.350328355	0.226544137	0.146982248	0.093713509	0.23407077	0.088485462	0.974916192	0.954325757	Bacteria.Firmicutes.Clostridia.Clostridiales.Ruminococcaceae.Ruminococcus.1	TMEM238L
455540	ENSG00000263429	rs1078643	0.757060626	0.402814516	0.480549456	0.941174902	0.100912916	-0.17440565	0.091402198	-0.005852676	0.324865085	0.207126326	0.128836858	0.079010332	0.50015557	0.166838349	0.959420401	0.966444609	Bacteria.Proteobacteria.Gammaproteobacteria.Enterobacteriales.Enterobacteriaceae	TMEM238L
455541	ENSG00000263429	rs1078643	0.165413655	0.228106644	0.185582516	0.276242455	0.463436554	-0.268530929	0.202670252	-0.103111088	0.330405361	0.220730757	0.151505419	0.093917633	0.197805957	0.117569101	0.794232947	0.926870238	Bacteria.Firmicutes.Clostridia.Clostridiales.Lachnospiraceae.Lachnospiraceae.UCG.010	TMEM238L
455542	ENSG00000263429	rs1078643	0.721125146	0.815687678	0.438498562	0.515597147	-0.235525029	0.097101664	0.17304528	-0.092283888	0.657002575	0.414914743	0.222008395	0.141178667	0.713998224	0.510546307	0.996108676	0.996850396	Bacteria.Firmicutes.Clostridia.Clostridiales.Lachnospiraceae..Ruminococcus..gnavus.group	TMEM238L
455543	ENSG00000263429	rs1078643	0.13900178	0.206620058	0.191517694	0.278711752	1.475723937	-0.788592201	-0.247831689	0.127285771	0.985384982	0.618283966	0.187803827	0.116539659	0.846528215	0.495798532	0.998912436	0.981117471	Bacteria.Bacteroidetes.Bacteroidia.Bacteroidales	TMEM238L
455544	ENSG00000263429	rs1078643	0.120761205	0.116599923	0.145155165	0.289483351	0.5074835	-0.311980551	0.220192033	-0.097972219	0.322851975	0.196206525	0.149353672	0.091748095	0.078469722	0.030966413	0.710322366	0.848628642	Bacteria.Proteobacteria.Gammaproteobacteria.Pasteurellales.Pasteurellaceae	TMEM238L
455545	ENSG00000263429	rs1078643	0.975868711	0.900577039	0.27121388	0.186932941	0.010212692	0.027214984	-0.255069275	0.190019455	0.336346613	0.217001158	0.229882635	0.142490563	0.492432222	0.283690274	0.805594244	0.987554159	Bacteria.Firmicutes.Clostridia.Clostridiales.Family.XIII	TMEM238L
455546	ENSG00000263429	rs1078643	0.839785106	0.673707604	0.216764958	0.420527755	0.062237924	-0.082625521	0.227431994	-0.094462818	0.306640312	0.195355879	0.182367372	0.116539226	0.40149197	0.196134779	0.586211228	0.909827803	Bacteria.Actinobacteria.Actinobacteria	TMEM238L
455547	ENSG00000263429	rs1078643	0.069149775	0.07594662	0.104169166	0.126735552	1.073410275	-0.606211342	0.44068556	-0.240684367	0.580991446	0.336215836	0.267456335	0.15561905	0.225247393	0.090505875	0.968970412	0.998920199	Bacteria.Firmicutes.Clostridia.Clostridiales.Lachnospiraceae..Eubacterium..ventriosum.group	TMEM238L
455548	ENSG00000263429	rs1078643	0.413791872	0.388441938	0.986590751	0.928637686	0.229912732	-0.152896283	-0.002360083	0.007946633	0.279551856	0.176111345	0.139893316	0.088392573	0.175315669	0.081463146	0.998880039	0.998885873	Bacteria.Proteobacteria.Deltaproteobacteria.Desulfovibrionales.Desulfovibrionaceae.Bilophila	TMEM238L
455549	ENSG00000263429	rs1078643	0.173459952	0.294018119	0.249346243	0.424168524	0.596956647	-0.325627802	-0.222721258	0.106074204	0.433821454	0.307844686	0.191640316	0.131900214	0.321134979	0.225332409	0.995261573	0.978219933	Bacteria.Firmicutes.Clostridia.Clostridiales.Lachnospiraceae.Lachnospiraceae.UCG.008	TMEM238L
455550	ENSG00000263429	rs1078643	0.35804083	0.585787752	0.621104725	0.977245857	0.371951658	-0.144729665	0.075778432	0.002966421	0.401861677	0.264279772	0.152587294	0.103611302	0.43110806	0.287671291	0.999028109	0.999636648	Bacteria.Actinobacteria.Actinobacteria.Micrococcales.Micrococcaceae	TMEM238L
455551	ENSG00000263429	rs1078643	0.552262802	0.659153115	0.642893102	0.418100732	0.173481082	-0.083712991	0.053182454	-0.0606793	0.2903776	0.188932065	0.114174743	0.074468747	0.267916903	0.167328474	0.997528932	0.993985312	Bacteria.Bacteroidetes.Bacteroidia.Bacteroidales.Rikenellaceae.Alistipes	TMEM238L
455552	ENSG00000263429	rs1078643	0.254611257	0.238368073	0.201394284	0.475685003	0.320016389	-0.208639055	0.140074419	-0.048281563	0.278462988	0.175349072	0.108546273	0.067304769	0.118339819	0.059114633	0.937508231	0.952865347	Bacteria.Firmicutes.Negativicutes.Selenomonadales.Veillonellaceae.Dialister	TMEM238L
455553	ENSG00000263429	rs1078643	0.457926959	0.344878225	0.804899037	0.608403329	0.327224373	-0.278810574	0.039151027	-0.053682864	0.43825725	0.293056402	0.157862627	0.10427637	0.470853866	0.235149001	0.984987993	0.971423926	Bacteria.Proteobacteria.Deltaproteobacteria.Desulfovibrionales.Desulfovibrionaceae.Desulfovibrio	TMEM238L
455554	ENSG00000263429	rs1078643	0.718489461	0.264217045	0.855942957	0.452573275	0.189877497	-0.379161231	-0.032568285	-0.085454301	0.524486354	0.336714217	0.178698381	0.113093605	0.490766302	0.246444738	0.763603167	0.811839193	Bacteria.Firmicutes.Erysipelotrichia.Erysipelotrichales.Erysipelotrichaceae.Holdemanella	TMEM238L
455555	ENSG00000263429	rs1078643	0.228206635	0.194771736	0.195495913	0.146627695	0.349435578	-0.239497415	-0.201579411	0.1351505	0.287296314	0.182836814	0.154142445	0.092011973	0.117194694	0.062418276	0.996033175	0.929840174	Bacteria.Firmicutes.Clostridia.Clostridiales.Lachnospiraceae.Lachnospiraceae.NK4A136.group	TMEM238L
455556	ENSG00000263429	rs1078643	0.661199324	0.822858184	0.176923082	0.230062711	-0.178705572	0.055768898	-0.264621998	0.137362214	0.40592452	0.248123276	0.193878069	0.113391539	0.465794051	0.323524088	0.999814869	0.914519823	Bacteria.Actinobacteria.Actinobacteria.Corynebacteriales.Corynebacteriaceae	TMEM238L
455557	ENSG00000263429	rs1078643	0.276329115	0.352076998	0.4013705	0.586609951	0.33170143	-0.190669579	0.093918324	-0.044095935	0.30218172	0.203447853	0.111195036	0.080697578	0.26341574	0.213733078	0.998201428	0.99782309	Bacteria.Firmicutes.Bacilli.Bacillales.Staphylococcaceae.Staphylococcus	TMEM238L
455558	ENSG00000263429	rs1078643	0.1746298	0.228024026	0.239144099	0.351593104	0.519022389	-0.331264053	0.143806702	-0.084059195	0.378225703	0.272248096	0.121063235	0.089601992	0.211051594	0.13433668	0.999614985	0.99936283	Bacteria.Firmicutes.Clostridia.Clostridiales.Lachnospiraceae.Tyzzerella.4	TMEM238L
455559	ENSG00000263429	rs1078643	0.547531192	0.331325689	0.145726723	0.400467461	0.165620834	-0.174131756	-0.244654103	0.089766543	0.273943761	0.177930215	0.166185624	0.106074836	0.297223311	0.083019098	0.883792453	0.909411107	Bacteria.Firmicutes.Clostridia.Clostridiales.Lachnospiraceae..Eubacterium..eligens.group	TMEM238L
455560	ENSG00000263429	rs1078643	0.033554357	0.035728528	0.010524285	0.021085501	0.691231269	-0.439619538	0.317138873	-0.198439852	0.31843411	0.205055151	0.12043772	0.083979657	0.052617351	0.021873162	0.998970432	0.998994847	Bacteria.Firmicutes.Erysipelotrichia.Erysipelotrichales.Erysipelotrichaceae.Erysipelatoclostridium	TMEM238L
455561	ENSG00000263429	rs1078643	0.366352397	0.447299471	0.263447745	0.514125925	0.25153807	-0.137524899	0.145780191	-0.05586938	0.276542268	0.179890804	0.129249763	0.085171063	0.20207243	0.085851025	0.999989953	0.995249858	Bacteria.Firmicutes.Clostridia.Clostridiales.Christensenellaceae	TMEM238L
455562	ENSG00000263429	rs1078643	0.89828514	0.762625991	0.363984209	0.520179728	0.04442827	-0.069487934	0.192288788	-0.08888346	0.346227518	0.229116967	0.210355267	0.137478205	0.516334142	0.241221148	0.925664213	0.972299477	Bacteria.Actinobacteria	TMEM238L
455563	ENSG00000263429	rs1078643	0.100767041	0.099519096	0.113295886	0.248707261	0.538821712	-0.327449811	0.235619203	-0.105788099	0.323726958	0.19599687	0.146814566	0.090901223	0.068540636	0.028317328	0.703254948	0.884214025	Bacteria.Proteobacteria.Gammaproteobacteria.Pasteurellales.Pasteurellaceae.Haemophilus	TMEM238L
455564	ENSG00000263429	rs1078643	0.262680006	0.319197497	0.31792837	0.399382765	1.949792483	-0.934321441	-0.344237861	0.157080743	1.725895392	0.930893679	0.342069855	0.185189265	0.787358844	0.568277066	0.876277026	0.806811345	Bacteria.Firmicutes.Clostridia.Clostridiales.Lachnospiraceae	TMEM238L
455565	ENSG00000263429	rs1078643	0.327889357	0.274198437	0.580772519	0.487749475	0.39484562	-0.280418342	0.109879987	-0.086193183	0.400581475	0.254320967	0.197982844	0.123520208	0.30785129	0.134987667	0.988805145	0.994553009	Bacteria.Firmicutes.Clostridia.Clostridiales.Ruminococcaceae.Ruminiclostridium.9	TMEM238L
455566	ENSG00000263874	rs12944632	0.032521719	0.077299597	0.731816179	0.293868684	-0.341728373	0.280333782	0.021057624	-0.064181597	0.156469738	0.156211106	0.061184634	0.060657589	0.067354659	0.045237379	0.962147432	0.997412515	Bacteria.Proteobacteria.Gammaproteobacteria.Enterobacteriales.Enterobacteriaceae.Citrobacter	LINC00672
455567	ENSG00000263874	rs12944632	0.030826658	0.005553169	0.956473253	0.982248915	-0.409629581	0.412033382	-0.003804835	-0.001363441	0.185638694	0.143705705	0.069447105	0.061047779	0.177212688	0.021632815	0.996981738	0.902806036	Bacteria.Bacteroidetes.Bacteroidia.Bacteroidales.Porphyromonadaceae.Butyricimonas	LINC00672
455568	ENSG00000263874	rs12944632	0.001216759	0.000227251	0.591429462	0.935335272	-0.415359028	0.422257448	0.028078115	-0.004019192	0.122846233	0.1082475	0.052054833	0.049349096	0.003876177	0.000324205	0.67442165	0.998332705	Bacteria.Firmicutes.Negativicutes.Selenomonadales.Veillonellaceae.Veillonella	LINC00672
455569	ENSG00000263874	rs12944632	0.003503723	0.006166339	0.492733861	0.94198812	-0.455951806	0.41054381	0.040592534	-0.004157353	0.150546978	0.145083634	0.058846203	0.056911896	0.017828048	0.00795401	0.99514452	0.969189617	Bacteria.Firmicutes.Clostridia.Clostridiales.Ruminococcaceae.Subdoligranulum	LINC00672
455570	ENSG00000263874	rs12944632	0.005408195	0.001385513	0.549806298	0.855995112	-0.476571999	0.433835573	-0.03874897	0.010043216	0.165670504	0.129928145	0.064459216	0.055126137	0.04659793	0.005862647	0.999469974	0.99670585	Bacteria.Bacteroidetes.Bacteroidia.Bacteroidales.Porphyromonadaceae.Barnesiella	LINC00672
455571	ENSG00000263874	rs12944632	0.026057763	0.047733916	0.86919129	0.868979906	-0.42047052	0.382762295	-0.010698017	-0.011221294	0.184689768	0.189739544	0.064707889	0.067762454	0.142793952	0.083767869	0.999437234	0.999340922	Bacteria.Proteobacteria.Betaproteobacteria.Neisseriales.Neisseriaceae	LINC00672
455572	ENSG00000263874	rs12944632	0.005370858	0.005386645	0.916906346	0.689494826	-0.402187658	0.375058034	-0.006000135	-0.020624598	0.13969263	0.1303169	0.057290541	0.051394322	0.019645001	0.00660877	0.999305535	0.994727898	Bacteria.Proteobacteria.Gammaproteobacteria.Pseudomonadales.Pseudomonadaceae.Pseudomonas	LINC00672
455573	ENSG00000263874	rs12944632	0.000163821	5.74E-05	0.037337124	0.072487654	-0.575761432	0.552780937	0.132936055	-0.108089429	0.144018068	0.128525944	0.062558912	0.059218796	0.001850939	0.000189331	0.999513786	0.797289232	Bacteria.Firmicutes.Erysipelotrichia.Erysipelotrichales.Erysipelotrichaceae	LINC00672
455574	ENSG00000263874	rs12944632	0.001334476	0.000251396	0.120590536	0.05863363	-0.39617919	0.40570504	0.077196529	-0.088761487	0.118218825	0.104815096	0.049088077	0.046127296	0.004290956	0.000330593	0.999334555	0.964883497	Bacteria.Firmicutes.Erysipelotrichia.Erysipelotrichales.Erysipelotrichaceae.Erysipelotrichaceae.UCG.003	LINC00672
455575	ENSG00000263874	rs12944632	0.001577685	0.000650387	0.386060486	0.840548215	-0.422370486	0.418838366	-0.041787382	0.008565033	0.128121497	0.116992666	0.047889956	0.042403889	0.005122244	0.000626265	0.745366763	0.883244152	Bacteria.Fusobacteria.Fusobacteriia.Fusobacteriales.Fusobacteriaceae.Fusobacterium	LINC00672
455576	ENSG00000263874	rs12944632	0.013180802	0.001940372	0.533700844	0.855811782	-0.35628113	0.397333552	-0.039678171	0.010340066	0.139845001	0.123073729	0.063418921	0.056682539	0.031920617	0.002574816	0.997851323	0.979095753	Bacteria.Firmicutes.Clostridia.Clostridiales.Lachnospiraceae.Fusicatenibacter	LINC00672
455577	ENSG00000263874	rs12944632	0.065811517	0.049357837	0.850067143	0.894334655	-0.434983781	0.436963686	-0.019039624	0.01176611	0.232516046	0.218224533	0.100326841	0.088245132	0.133038795	0.054257706	0.963485106	0.98063036	Bacteria.Firmicutes.Bacilli.Lactobacillales.Carnobacteriaceae.Granulicatella	LINC00672
455578	ENSG00000263874	rs12944632	0.00627759	0.008473339	0.388253981	0.771846212	-0.51037354	0.447043466	-0.060541998	0.018031488	0.180773789	0.164719733	0.069706636	0.061930996	0.034708515	0.01681685	0.839486678	0.918033053	Bacteria.Firmicutes.Clostridia.Clostridiales.Ruminococcaceae.Ruminococcaceae.UCG.014	LINC00672
455579	ENSG00000263874	rs12944632	0.008246829	0.133762079	0.198323866	0.853041117	-0.6397941	0.343288628	0.104325602	0.013403122	0.234877217	0.226128689	0.080286887	0.072072629	0.216932152	0.274908467	0.99967607	0.999141757	Bacteria.Firmicutes.Negativicutes.Selenomonadales	LINC00672
455580	ENSG00000263874	rs12944632	0.293819441	0.150425525	0.545578333	0.804112442	-0.266792592	0.351971947	-0.03163493	0.01312681	0.25211792	0.241914989	0.052070658	0.052712181	0.605539925	0.251758937	0.999785669	0.999420701	Bacteria.Firmicutes.Clostridia.Clostridiales.Ruminococcaceae.Faecalibacterium	LINC00672
455581	ENSG00000263874	rs12944632	0.001578416	0.000649631	0.383881155	0.841119901	-0.422269549	0.418812985	-0.041979681	0.008532591	0.128096774	0.116973715	0.047888974	0.042397386	0.005144267	0.000607269	0.757785281	0.878202196	Bacteria.Fusobacteria.Fusobacteriia.Fusobacteriales	LINC00672
455582	ENSG00000263874	rs12944632	0.004414115	0.014130715	0.399839743	0.781160746	-0.493203165	0.387345419	0.063838023	0.020102827	0.167281111	0.153655414	0.075334796	0.072067864	0.026615597	0.019872096	0.998793879	0.998019463	Bacteria.Firmicutes.Clostridia.Clostridiales.Lachnospiraceae.Blautia	LINC00672
455583	ENSG00000263874	rs12944632	0.01164968	0.000784538	0.768558583	0.645895238	-0.372990186	0.45481777	-0.016733006	-0.02314638	0.143743442	0.129166945	0.056630855	0.050145208	0.037417523	0.001706073	0.998302481	0.99762474	Bacteria.Proteobacteria.Gammaproteobacteria.Enterobacteriales.Enterobacteriaceae.Escherichia.Shigella	LINC00672
455584	ENSG00000263874	rs12944632	8.17E-05	6.37E-05	0.069973474	0.580940927	-0.472090467	0.419603214	-0.087486203	-0.026334559	0.112395442	0.098239228	0.047496123	0.047471048	0.00066376	0.000119237	0.513708682	0.906418779	Bacteria.Firmicutes.Clostridia.Clostridiales.Lachnospiraceae.Lachnospira	LINC00672
455585	ENSG00000263874	rs12944632	0.9148336	0.176363824	0.059688914	0.831157788	0.027359487	0.300859824	0.203103218	-0.020681179	0.254852316	0.220139415	0.105999893	0.096612521	0.669109255	0.16961327	0.79911358	0.993454395	Bacteria.Firmicutes.Clostridia.Clostridiales.Ruminococcaceae.Anaerotruncus	LINC00672
455586	ENSG00000263874	rs12944632	0.011684491	0.000454594	0.954093582	0.459260894	-0.376100453	0.434635181	0.00381948	0.040384088	0.145005384	0.117754912	0.066096831	0.054248588	0.038675703	0.001036333	0.839446654	0.975162928	Bacteria.Bacteroidetes.Bacteroidia.Bacteroidales.Porphyromonadaceae.Odoribacter	LINC00672
455587	ENSG00000263874	rs12944632	0.17211738	0.144929791	0.244465873	0.230674671	-0.242654871	0.252217487	-0.075263654	0.072284231	0.175784388	0.170978743	0.064088404	0.059749373	0.190742703	0.08654349	0.938500455	0.811372969	Bacteria.Proteobacteria.Betaproteobacteria.Burkholderiales	LINC00672
455588	ENSG00000263874	rs12944632	0.02341544	0.029590377	0.686165295	0.653736253	-0.428248244	0.363210788	-0.028069102	-0.025493352	0.184551733	0.163330208	0.069161197	0.056573231	0.053464326	0.022125857	0.99830237	0.997282036	Bacteria.Firmicutes.Clostridia.Clostridiales.Clostridiaceae.1.Clostridium.sensu.stricto.1	LINC00672
455589	ENSG00000263874	rs12944632	0.061907007	0.003893305	0.160889051	0.433849065	-0.27207382	0.34168488	0.079039204	-0.033062187	0.143255361	0.114193698	0.055739095	0.041987473	0.061067185	0.003408481	0.99894297	0.998882343	Bacteria.Verrucomicrobia.Verrucomicrobiae.Verrucomicrobiales.Verrucomicrobiaceae.Akkermansia	LINC00672
455590	ENSG00000263874	rs12944632	0.001009905	0.000175245	0.406838774	0.977800265	-0.418153914	0.426260279	0.052671045	-0.001504356	0.121521544	0.107155381	0.063093778	0.05385681	0.003028091	0.000255594	0.967940609	0.961528557	Bacteria.Firmicutes.Clostridia.Clostridiales.Lachnospiraceae.Coprococcus.1	LINC00672
455591	ENSG00000263874	rs12944632	0.001386187	0.000381368	0.619185885	0.530108231	-0.422665149	0.443512892	0.02899664	-0.033730402	0.12658874	0.11843534	0.058067526	0.053440942	0.004493159	0.000441075	0.906867998	0.94478293	Bacteria.Proteobacteria.Deltaproteobacteria	LINC00672
455592	ENSG00000263874	rs12944632	0.743156747	0.806331599	0.231527185	0.528115837	0.157813002	0.113293085	-0.099756507	0.051529144	0.479595998	0.460264125	0.082610157	0.081245371	0.908634938	0.730353481	0.998912436	0.984566962	Bacteria.Bacteroidetes.Bacteroidia.Bacteroidales	LINC00672
455593	ENSG00000263874	rs12944632	0.001741447	0.000374578	0.381262872	0.298066462	-0.395449731	0.402917287	-0.040235641	0.042480605	0.121148066	0.107437643	0.045646116	0.040501543	0.004988721	0.000499963	0.973523722	0.966688183	Bacteria.Proteobacteria.Betaproteobacteria.Burkholderiales.Alcaligenaceae.Parasutterella	LINC00672
455594	ENSG00000263874	rs12944632	0.008254023	0.001649795	0.713975686	0.838848897	-0.444019232	0.433947264	0.034566803	-0.017679562	0.163024783	0.132221331	0.093905685	0.086592342	0.030817944	0.003390122	0.802181241	0.982679299	Bacteria.Firmicutes.Bacilli	LINC00672
455595	ENSG00000263874	rs12944632	0.002362755	0.000378862	0.226956775	0.902909953	-0.381033472	0.400858379	0.086283803	-0.007580608	0.120478006	0.106987483	0.070747586	0.061904718	0.006550865	0.000362041	0.984441985	0.997356147	Bacteria.Firmicutes.Clostridia.Clostridiales.Ruminococcaceae.Flavonifractor	LINC00672
455596	ENSG00000263874	rs12944632	0.009636033	0.000892316	0.3702081	0.319840522	-0.355111071	0.384791189	-0.067630008	0.054594446	0.133187411	0.110558755	0.074957532	0.054467027	0.025028429	0.001358108	0.642811998	0.892844497	Bacteria.Actinobacteria.Actinobacteria	LINC00672
455597	ENSG00000263874	rs12944632	0.019324763	0.004583438	0.799676431	0.995754415	-0.372731061	0.418197527	0.023447672	-0.000436595	0.155439349	0.142479654	0.092026918	0.081739942	0.067940054	0.007957164	0.999550585	0.983787266	Bacteria.Firmicutes.Clostridia.Clostridiales.Lachnospiraceae.Lachnospiraceae.ND3007.group	LINC00672
455598	ENSG00000263874	rs12944632	0.002787485	0.000409003	0.817068535	0.886737346	-0.391235294	0.407915797	0.011372272	-0.00554597	0.125926093	0.109554387	0.048967293	0.038786965	0.006974831	0.000565447	0.99994518	0.999865593	Bacteria.Bacteroidetes.Bacteroidia.Bacteroidales.Prevotellaceae	LINC00672
455599	ENSG00000263874	rs12944632	0.009242253	0.007981981	0.292995128	0.373730239	-0.598316437	0.565866692	-0.08578276	0.064176066	0.223103243	0.206826236	0.080924884	0.071658415	0.098506248	0.03209172	0.998986731	0.998377846	Bacteria.Firmicutes.Clostridia.Clostridiales.Family.XI.Anaerococcus	LINC00672
455600	ENSG00000263874	rs12944632	0.01016845	0.001199479	0.592360582	0.993520301	-0.352062522	0.38009437	0.028296335	0.000350274	0.133047831	0.112263119	0.052591696	0.042967755	0.018189841	0.0012178	0.717067501	0.999909233	Bacteria.Firmicutes.Negativicutes.Selenomonadales.Acidaminococcaceae	LINC00672
455601	ENSG00000263874	rs12944632	0.140944561	0.048709887	0.091042556	0.171177134	-0.231052282	0.278327992	-0.097910008	0.072212911	0.155051454	0.138590912	0.057091337	0.052196278	0.136483232	0.025375571	0.763951787	0.814625566	Bacteria.Firmicutes.Clostridia.Clostridiales.Lachnospiraceae.Roseburia	LINC00672
455602	ENSG00000263874	rs12944632	0.025501988	0.001670533	0.72149139	0.668258232	-0.3662459	0.47436234	0.031196959	0.030172304	0.160246495	0.144716612	0.087144186	0.07009198	0.094643646	0.005601375	0.998330087	0.999834196	Bacteria.Actinobacteria.Coriobacteriia.Coriobacteriales.Coriobacteriaceae.Collinsella	LINC00672
455603	ENSG00000263874	rs12944632	0.00051693	0.000449612	0.14234577	0.554911716	-0.498277948	0.453402212	-0.12542675	0.047545856	0.136461636	0.122726881	0.0844713	0.080118379	0.003337166	0.000810273	0.711921548	0.820661933	Bacteria.Firmicutes.Clostridia.Clostridiales.Ruminococcaceae.Butyricicoccus	LINC00672
455604	ENSG00000263874	rs12944632	0.072428006	0.018885655	0.410159476	0.62686638	-0.306157294	0.357513814	0.058091893	-0.030047833	0.167698041	0.148525768	0.070084731	0.061519602	0.103111594	0.015477808	0.835808853	0.932490779	Bacteria.Firmicutes.Clostridia.Clostridiales.Ruminococcaceae.Ruminococcus.2	LINC00672
455605	ENSG00000263874	rs12944632	0.851685509	0.971109636	0.518796369	0.644067912	0.165202421	0.029711029	-0.091893507	0.061780169	0.880127572	0.817264511	0.141662436	0.133103991	0.999415694	0.909536257	0.990344402	0.961492695	Bacteria.Firmicutes	LINC00672
455606	ENSG00000263874	rs12944632	0.000889027	0.000592547	0.332650309	0.759945076	-0.454177456	0.415382782	-0.047639136	0.012585722	0.130450975	0.11509382	0.048812826	0.041019668	0.005770413	0.001467134	0.827657803	0.851957343	Bacteria.Firmicutes.Clostridia.Clostridiales.Lachnospiraceae.Tyzzerella	LINC00672
455607	ENSG00000263874	rs12944632	0.000940717	0.000174761	0.33803539	0.546054346	-0.448357243	0.437851744	0.07342733	-0.042548752	0.129447346	0.110046732	0.076085408	0.070117953	0.004022969	0.000295007	0.606388076	0.921307549	Bacteria.Firmicutes.Bacilli.Lactobacillales.Streptococcaceae.Streptococcus	LINC00672
455608	ENSG00000263874	rs12944632	0.001786784	0.000359946	0.766763627	0.835989211	-0.3968451	0.410170097	-0.024426518	0.015591507	0.121892115	0.109019091	0.082013222	0.075014692	0.004064789	0.000373983	0.972349599	0.962141134	Bacteria.Firmicutes.Clostridia.Clostridiales.Ruminococcaceae.Ruminiclostridium.5	LINC00672
455609	ENSG00000263874	rs12944632	0.064866113	0.003677569	0.130569882	0.418174585	-0.269003381	0.35552403	-0.08544495	0.03692875	0.143275534	0.118039339	0.055813011	0.045328082	0.089084186	0.00496345	0.999507593	0.935584968	Bacteria.Firmicutes.Clostridia.Clostridiales.Lachnospiraceae.Lachnoclostridium	LINC00672
455610	ENSG00000263874	rs12944632	0.001590945	0.00029239	0.443933952	0.583901073	-0.449742632	0.441362275	0.061600198	-0.04213353	0.136538159	0.115380034	0.079980278	0.076550315	0.007752949	0.000534402	0.588945059	0.910444892	Bacteria.Firmicutes.Bacilli.Lactobacillales	LINC00672
455611	ENSG00000263874	rs12944632	0.052389228	0.0441875	0.373688187	0.312158504	-0.305160229	0.30662397	-0.050080541	0.052874231	0.154468232	0.14946132	0.055914529	0.051913721	0.07978953	0.03305253	0.943988959	0.878228253	Bacteria.Proteobacteria.Betaproteobacteria.Burkholderiales.Alcaligenaceae	LINC00672
455612	ENSG00000263874	rs12944632	0.017226262	0.014260218	0.823870322	0.723223151	-0.371106769	0.374259504	0.016222727	-0.023266603	0.151873432	0.1486725	0.07259899	0.065416551	0.030698093	0.009261833	0.848300404	0.994491973	Bacteria.Firmicutes.Clostridia.Clostridiales.Peptostreptococcaceae.Intestinibacter	LINC00672
455613	ENSG00000263874	rs12944632	0.013009526	0.003098437	0.754321665	0.746025025	-0.374046347	0.389774534	-0.017080487	0.016214193	0.146529358	0.126927798	0.054353017	0.049852356	0.038810962	0.004233649	0.99786128	0.999462671	Bacteria.Firmicutes.Clostridia.Clostridiales.Lachnospiraceae.Anaerostipes	LINC00672
455614	ENSG00000263874	rs12944632	0.000953403	0.000147817	0.423371455	0.976726392	-0.416773766	0.44907653	0.057841587	-0.001611169	0.120477154	0.111487211	0.071800159	0.055018579	0.003473218	0.000194127	0.708622049	0.985083484	Bacteria.Actinobacteria.Actinobacteria.Bifidobacteriales.Bifidobacteriaceae.Bifidobacterium	LINC00672
455615	ENSG00000263874	rs12944632	0.128850231	0.074130197	0.701369994	0.726683206	-0.330754873	0.354010999	0.0398744	-0.033816565	0.215067116	0.195090468	0.103531448	0.096335	0.214202569	0.068519658	0.943660126	0.997357724	Bacteria.Firmicutes.Clostridia.Clostridiales.Family.XIII.Family.XIII.AD3011.group	LINC00672
455616	ENSG00000263874	rs12944632	0.001278826	0.000202303	0.410984626	0.513996688	-0.438828697	0.434221266	0.063288029	-0.046104802	0.130408016	0.11033569	0.076489028	0.070263627	0.005062647	0.000313836	0.646130751	0.955303348	Bacteria.Firmicutes.Bacilli.Lactobacillales.Streptococcaceae	LINC00672
455617	ENSG00000263874	rs12944632	0.01517391	0.012057044	0.729967448	0.710851467	-0.367963807	0.376452734	0.027553941	-0.026030278	0.147584861	0.145812181	0.079489523	0.069914733	0.025707473	0.005646104	0.74393215	0.895202992	Bacteria.Firmicutes.Clostridia.Clostridiales.Peptostreptococcaceae	LINC00672
455618	ENSG00000263874	rs12944632	0.005966111	0.000520039	0.995803732	0.716776783	-0.386407588	0.407997056	0.00027962	0.015255804	0.135984507	0.111793476	0.052966161	0.041873664	0.015075449	0.000714525	0.886856653	0.985017847	Bacteria.Firmicutes.Negativicutes.Selenomonadales.Acidaminococcaceae.Phascolarctobacterium	LINC00672
455619	ENSG00000263874	rs12944632	0.68909755	0.972271632	0.345339046	0.580036204	0.300420584	0.023778149	-0.117064052	0.063465005	0.74760596	0.681489804	0.123163838	0.114129156	0.987348183	0.824278861	0.996576058	0.843195709	Bacteria.Firmicutes.Clostridia.Clostridiales	LINC00672
455620	ENSG00000263874	rs12944632	0.026395666	0.008495475	0.846250127	0.722531961	-0.37605881	0.381179089	0.014977918	-0.021766986	0.165569027	0.140500883	0.076940461	0.061041065	0.065675501	0.009473361	0.968870876	0.988362545	Bacteria.Firmicutes.Clostridia.Clostridiales.Ruminococcaceae.Ruminococcaceae.UCG.003	LINC00672
455621	ENSG00000263874	rs12944632	0.021717263	0.010697052	0.922513098	0.822933055	-0.412007509	0.393390632	-0.006901285	-0.013804025	0.175244968	0.149743847	0.070680018	0.061442369	0.076627705	0.018963177	0.945851069	0.940270453	Bacteria.Firmicutes.Clostridia.Clostridiales.Lachnospiraceae..Eubacterium..xylanophilum.group	LINC00672
455622	ENSG00000263874	rs12944632	0.145547007	0.067865938	0.616383496	0.746234303	-0.314170904	0.359947395	0.043421166	-0.024540361	0.213309395	0.193899033	0.086261773	0.075516591	0.229813179	0.079707151	0.966546108	0.97270293	Bacteria.Firmicutes.Clostridia.Clostridiales.Ruminococcaceae.Ruminiclostridium.6	LINC00672
455623	ENSG00000263874	rs12944632	0.016567179	0.000959765	0.799294634	0.611500099	-0.367724814	0.463235828	-0.014659018	-0.026342492	0.149549643	0.133990071	0.057421517	0.051615236	0.056721972	0.002349287	0.99617189	0.965530807	Bacteria.Proteobacteria.Gammaproteobacteria.Enterobacteriales.Enterobacteriaceae	LINC00672
455624	ENSG00000263874	rs12944632	0.008414623	0.007819174	0.566926522	0.306537673	-0.356981613	0.340657297	-0.041098265	0.066749646	0.131410914	0.124168346	0.071416154	0.064774127	0.017588135	0.005525348	0.892732097	0.837808523	Bacteria.Firmicutes.Clostridia.Clostridiales.Lachnospiraceaencultured	LINC00672
455625	ENSG00000263874	rs12944632	0.001247453	0.000320873	0.555680077	0.475480568	-0.423375967	0.444860341	0.033306785	-0.037383933	0.12551613	0.117154127	0.056233899	0.052089184	0.003601973	0.000366573	0.972085394	0.950963031	Bacteria.Proteobacteria.Deltaproteobacteria.Desulfovibrionales.Desulfovibrionaceae	LINC00672
455626	ENSG00000263874	rs12944632	0.246185859	0.112635969	0.590211603	0.823466361	-0.286098495	0.36835811	-0.035747653	0.013800729	0.244516708	0.229096004	0.066056086	0.061616466	0.518770739	0.211746667	0.84754047	0.912871197	Bacteria.Firmicutes.Clostridia.Clostridiales.Lachnospiraceae..Eubacterium..rectale.group	LINC00672
455627	ENSG00000263874	rs12944632	0.003814523	0.004553955	0.330117025	0.580799877	-0.516593241	0.463472637	-0.074324543	0.035302446	0.172240987	0.157782966	0.075754884	0.063612906	0.033066637	0.011239936	0.997152221	0.990360691	Bacteria.Firmicutes.Clostridia.Clostridiales.Family.XI	LINC00672
455628	ENSG00000263874	rs12944632	0.028973165	0.002906716	0.343599194	0.567878138	-0.322167041	0.376890795	0.068110954	-0.032200684	0.14430129	0.121867549	0.071400263	0.056092832	0.060935836	0.003898201	0.911591624	0.885202378	Bacteria.Firmicutes.Clostridia.Clostridiales.Ruminococcaceae.Ruminococcaceae.UCG.005	LINC00672
455629	ENSG00000263874	rs12944632	0.001169311	0.000224515	0.912667481	0.604042099	-0.417205436	0.435059301	-0.005424198	0.021278721	0.122925932	0.111426125	0.049267976	0.040834336	0.003195985	0.000274827	0.958364725	0.963833404	Bacteria.Firmicutes.Negativicutes.Selenomonadales.Veillonellaceae.Dialister	LINC00672
455630	ENSG00000263874	rs12944632	0.001988516	0.000424612	0.862142237	0.586665546	-0.389653522	0.397795427	-0.009435633	-0.026507114	0.120999821	0.107166256	0.054126105	0.048516454	0.005083967	0.000440065	0.902775877	0.964693841	Bacteria.Proteobacteria.Gammaproteobacteria.Pasteurellales.Pasteurellaceae.Haemophilus	LINC00672
455631	ENSG00000263874	rs12944632	0.044774045	0.004847797	0.735612212	0.376256331	-0.445971982	0.541775572	0.024010495	-0.058893132	0.218003809	0.185832945	0.070806875	0.066110398	0.278277305	0.035287939	0.996108676	0.994103974	Bacteria.Firmicutes.Clostridia.Clostridiales.Lachnospiraceae..Ruminococcus..gnavus.group	LINC00672
455632	ENSG00000263874	rs12944632	0.002076497	0.000422305	0.916479027	0.58073003	-0.390126104	0.399249453	-0.005798562	-0.027142099	0.121690864	0.107509641	0.055081553	0.048899396	0.005303508	0.000423402	0.884386638	0.912308565	Bacteria.Proteobacteria.Gammaproteobacteria.Pasteurellales.Pasteurellaceae	LINC00672
455633	ENSG00000263874	rs12944632	0.001435093	0.001192058	0.52630657	0.91649797	-0.424585675	0.391111829	-0.041117138	-0.005547772	0.127595327	0.115448925	0.0645447	0.05271125	0.005959068	0.001578303	0.999550314	0.997723144	Bacteria.Proteobacteria.Gammaproteobacteria.Pseudomonadales	LINC00672
455634	ENSG00000263874	rs12944632	0.071634005	0.049927571	0.893088033	0.900567825	-0.426194276	0.43597224	-0.013591746	0.011072223	0.232781908	0.218290123	0.100741459	0.08827715	0.141923837	0.051903401	0.988161388	0.958055178	Bacteria.Firmicutes.Bacilli.Lactobacillales.Carnobacteriaceae	LINC00672
455635	ENSG00000263874	rs12944632	0.32308209	0.060213064	0.067146838	0.234899522	-0.169576628	0.269373344	0.138689284	-0.076547822	0.17032653	0.140882577	0.074509471	0.063854694	0.25674559	0.039842671	0.734081587	0.955201279	Bacteria.Firmicutes.Clostridia.Clostridiales.Ruminococcaceae..Eubacterium..coprostanoligenes.group	LINC00672
455636	ENSG00000263874	rs12944632	0.037618922	0.001972862	0.856657035	0.257493337	-0.420532758	0.599157974	0.011991751	-0.071160351	0.198202747	0.185906061	0.066128816	0.062300547	0.125728426	0.008377172	0.910043505	0.995251343	Bacteria.Proteobacteria.Gammaproteobacteria	LINC00672
455637	ENSG00000263874	rs12944632	0.008173116	0.046407628	0.6985121	0.312078243	-0.366021627	0.281215298	0.021927705	0.058892636	0.134208775	0.138540765	0.056366221	0.057813132	0.018443668	0.027263607	0.903716097	0.994448463	Bacteria.Bacteroidetes.Bacteroidia.Bacteroidales.Porphyromonadaceae	LINC00672
455638	ENSG00000263874	rs12944632	0.060135518	0.003857548	0.163451907	0.43696004	-0.273591708	0.342114243	0.078446191	-0.032831566	0.143044339	0.114214909	0.055664697	0.041979402	0.058784034	0.003440475	0.998409995	0.996467843	Bacteria.Verrucomicrobia	LINC00672
455639	ENSG00000263874	rs12944632	0.004080162	0.000602828	0.076038414	0.174799588	-0.358956736	0.383599451	0.102368252	-0.063580299	0.120623552	0.106445236	0.056793497	0.046351198	0.008639082	0.000554529	0.996546716	0.994860843	Bacteria.Firmicutes.Clostridia.Clostridiales.Ruminococcaceae.Ruminococcaceae.UCG.002	LINC00672
455640	ENSG00000263874	rs12944632	0.449614735	0.072560283	0.973645013	0.354121273	-0.380068447	0.843045754	-0.004109129	-0.106340008	0.499706538	0.46199857	0.123908526	0.113952724	0.728735131	0.388477154	0.936136172	0.99665811	Bacteria.Proteobacteria	LINC00672
455641	ENSG00000263874	rs12944632	0.007269898	0.004599409	0.729081613	0.729690421	-0.435102667	0.449146896	-0.029417356	0.026915996	0.157069623	0.153087854	0.084576173	0.077566243	0.020917536	0.004843364	0.998173674	0.994266973	Bacteria.Firmicutes.Bacilli.Bacillales	LINC00672
455642	ENSG00000263874	rs12944632	0.072011391	0.003507781	0.526908284	0.757994196	-0.32041841	0.450190708	0.039513672	0.015181621	0.175246869	0.148664356	0.062118233	0.049068408	0.178850157	0.011771958	0.999586829	0.996426659	Bacteria.Firmicutes.Negativicutes.Selenomonadales.Veillonellaceae.Megasphaera	LINC00672
455643	ENSG00000263874	rs12944632	0.04091388	0.00955768	0.194482172	0.423567562	-0.300775328	0.339131288	-0.084629052	0.049171273	0.14423655	0.12704894	0.064564956	0.06106344	0.050729354	0.00503105	0.774257871	0.973175096	Bacteria.Firmicutes.Clostridia.Clostridiales.Lachnospiraceae..Eubacterium..hallii.group	LINC00672
455644	ENSG00000263874	rs12944632	0.380974656	0.166238847	0.130115321	0.333103191	-0.169429805	0.257405925	-0.11014059	0.072712573	0.192096002	0.183879975	0.071857793	0.074574327	0.453379763	0.158226104	0.995261573	0.969568167	Bacteria.Firmicutes.Clostridia.Clostridiales.Lachnospiraceae.Lachnospiraceae.UCG.008	LINC00672
455645	ENSG00000263874	rs12944632	0.048544416	0.012290588	0.790631356	0.754991813	-0.447855666	0.456076609	-0.02215248	0.021444928	0.222836963	0.177154823	0.083101929	0.068434415	0.146820909	0.02807656	0.831443483	0.896476225	Bacteria.Firmicutes.Erysipelotrichia.Erysipelotrichales.Erysipelotrichaceae.Faecalitalea	LINC00672
455646	ENSG00000263874	rs12944632	0.000951519	0.000147527	0.422330732	0.975650702	-0.416832701	0.449111901	0.057960875	-0.001685365	0.120472237	0.111480071	0.071786185	0.055008988	0.003458604	0.000193781	0.70737722	0.986027059	Bacteria.Actinobacteria.Actinobacteria.Bifidobacteriales.Bifidobacteriaceae	LINC00672
455647	ENSG00000263874	rs12944632	0.00640529	0.002306173	0.938846595	0.734288626	-0.39804148	0.391326019	0.004399312	-0.017642704	0.141349145	0.123414959	0.057124655	0.051758769	0.031797502	0.004526604	0.998781983	0.988406265	Bacteria.Firmicutes.Clostridia.Clostridiales.Ruminococcaceae.Ruminococcus.1	LINC00672
455648	ENSG00000263874	rs12944632	0.005504509	0.000524627	0.457509417	0.271678001	-0.491104573	0.514496035	-0.049249407	0.055253416	0.171096317	0.141079793	0.065899112	0.049846146	0.034739158	0.002046237	0.999814869	0.914519823	Bacteria.Actinobacteria.Actinobacteria.Corynebacteriales.Corynebacteriaceae	LINC00672
455649	ENSG00000263874	rs12944632	0.00026011	0.000504089	0.037196652	0.233542621	-0.651891877	0.53640511	-0.140215713	0.064304981	0.168863696	0.146591435	0.065934259	0.053484905	0.004202645	0.0016423	0.970727297	0.997803387	Bacteria.Actinobacteria.Actinobacteria.Micrococcales	LINC00672
455650	ENSG00000263874	rs12944632	0.743165145	0.806320521	0.23153183	0.528124618	0.157807427	0.113299429	-0.099754908	0.051527773	0.479595324	0.460263022	0.082609664	0.081244945	0.910171376	0.730972566	0.998947111	0.984632942	Bacteria.Bacteroidetes	LINC00672
455651	ENSG00000263874	rs12944632	0.002031343	0.000541677	0.766739171	0.774449286	-0.394150942	0.406366427	-0.016381571	0.012747098	0.122666271	0.111732931	0.05499598	0.04430114	0.005339914	0.000709909	0.996033175	0.965943535	Bacteria.Firmicutes.Clostridia.Clostridiales.Lachnospiraceae.Lachnospiraceae.NK4A136.group	LINC00672
455652	ENSG00000263874	rs12944632	0.003128088	0.000201758	0.669780041	0.336608012	-0.377214018	0.424257931	0.027407325	0.059220457	0.122967966	0.107782086	0.063981218	0.061181946	0.008574888	0.000236372	0.843383737	0.992908093	Bacteria.Firmicutes.Clostridia.Clostridiales.Ruminococcaceaencultured	LINC00672
455653	ENSG00000263874	rs12944632	0.11072447	0.029574602	0.344435119	0.454725402	-0.280725176	0.331291411	0.062426328	-0.041478186	0.173646409	0.148961602	0.065555353	0.055157264	0.158653603	0.02893396	0.865232053	0.926870238	Bacteria.Firmicutes.Clostridia.Clostridiales.Lachnospiraceae.Lachnospiraceae.UCG.010	LINC00672
455654	ENSG00000263874	rs12944632	0.001064101	0.001438788	0.259176431	0.850207096	-0.447932152	0.407286581	0.065639584	-0.00996014	0.13081157	0.12242748	0.057672646	0.052533311	0.004580219	0.001651431	0.997466038	0.996556542	Bacteria.Bacteroidetes.Bacteroidia.Bacteroidales.Rikenellaceae	LINC00672
455655	ENSG00000263874	rs12944632	0.017654689	0.025526482	0.577878062	0.68078941	-0.442226028	0.36997609	-0.037995662	-0.023162839	0.181699949	0.161906587	0.067939327	0.056055328	0.041058414	0.021296722	0.998115183	0.993943049	Bacteria.Firmicutes.Clostridia.Clostridiales.Clostridiaceae.1	LINC00672
455656	ENSG00000263874	rs12944632	0.94571258	0.468029876	0.020385546	0.057182723	0.01430167	0.125849545	0.216993239	-0.149814355	0.20923746	0.172418616	0.091306807	0.07739315	0.566641699	0.207372258	0.998768023	0.918960091	Bacteria.Firmicutes.Clostridia.Clostridiales.Ruminococcaceae.Ruminococcaceae.NK4A214.group	LINC00672
455657	ENSG00000263874	rs12944632	0.001321361	0.000253403	0.502711265	0.553469848	-0.424520949	0.432911849	0.045297777	-0.036616081	0.12655492	0.111912914	0.067214667	0.061476145	0.004261941	0.000328212	0.997048205	0.999513539	Bacteria.Firmicutes.Clostridia.Clostridiales.Lachnospiraceae.Dorea	LINC00672
455658	ENSG00000263874	rs12944632	0.003017821	0.001721595	0.990919068	0.395972983	-0.373463539	0.366019519	-0.000589858	0.04421378	0.121260643	0.112002354	0.051630069	0.051748216	0.006936702	0.001355992	0.948010576	0.990835033	Bacteria.Bacteroidetes.Bacteroidia.Bacteroidales.Porphyromonadaceae.Parabacteroides	LINC00672
455659	ENSG00000263874	rs12944632	0.001020372	0.000194398	0.498586906	0.356298296	-0.425889294	0.448244253	0.039519591	-0.050874579	0.123888235	0.113557736	0.058076872	0.054765471	0.003116423	0.000224439	0.998880039	0.950358135	Bacteria.Proteobacteria.Deltaproteobacteria.Desulfovibrionales.Desulfovibrionaceae.Bilophila	LINC00672
455660	ENSG00000263874	rs12944632	0.039093233	0.005523982	0.489961923	0.903077531	-0.329948946	0.397349721	0.048747457	-0.007817379	0.156738131	0.138493711	0.070215981	0.063949167	0.09735933	0.009551426	0.9759253	0.996237954	Bacteria.Firmicutes.Clostridia.Clostridiales.Ruminococcaceae.Ruminiclostridium.9	LINC00672
455661	ENSG00000263874	rs12944632	0.007936833	0.001170521	0.379686178	0.354756358	-0.529278031	0.513529243	-0.062194345	0.051547572	0.193305849	0.151321756	0.070323078	0.055311207	0.06530251	0.006577071	0.984987993	0.971423926	Bacteria.Proteobacteria.Deltaproteobacteria.Desulfovibrionales.Desulfovibrionaceae.Desulfovibrio	LINC00672
455662	ENSG00000263874	rs12944632	0.004703994	0.000236762	0.959973073	0.43347836	-0.40299942	0.493544064	0.005796679	0.071155819	0.137730237	0.126920337	0.115062983	0.090291484	0.02012209	0.000824656	0.941853037	0.994989321	Bacteria.Actinobacteria.Coriobacteriia.Coriobacteriales	LINC00672
455663	ENSG00000263874	rs12944632	0.002452992	0.00051556	0.710704945	0.558899063	-0.390201805	0.399566077	0.01785855	-0.022346008	0.123870523	0.109403179	0.047940822	0.038038322	0.007876158	0.000617562	0.775766692	0.851159549	Bacteria.Proteobacteria.Betaproteobacteria.Burkholderiales.Alcaligenaceae.Sutterella	LINC00672
455664	ENSG00000263874	rs12944632	0.005205212	0.000451153	0.866407569	0.603591315	-0.40384975	0.485554839	0.01834582	0.040785707	0.139729839	0.131467348	0.108632307	0.07817104	0.023949099	0.001406249	0.95787587	0.989731238	Bacteria.Actinobacteria.Coriobacteriia.Coriobacteriales.Coriobacteriaceae	LINC00672
455665	ENSG00000263874	rs12944632	0.016003776	0.001713975	0.476069847	0.922904507	-0.346854948	0.41121664	0.034063295	-0.004082092	0.140288055	0.125776489	0.047526023	0.042019987	0.044112996	0.003241681	0.998735039	0.999709092	Bacteria.Bacteroidetes.Bacteroidia.Bacteroidales.Prevotellaceae.Prevotella.9	LINC00672
455666	ENSG00000263874	rs12944632	0.001500769	0.000835989	0.648803749	0.96961111	-0.42009822	0.404528516	-0.030511053	0.002347056	0.126803187	0.115543511	0.066688691	0.061375673	0.007343451	0.001113	0.94780959	0.958214485	Bacteria.Firmicutes.Clostridia.Clostridiales.Lachnospiraceae..Eubacterium..eligens.group	LINC00672
455667	ENSG00000263874	rs12944632	0.061328651	0.075517359	0.584944913	0.870891813	-0.52422032	0.454652516	-0.064845915	0.017520243	0.275388636	0.251780102	0.118143801	0.10738141	0.131812355	0.079585637	0.998201428	0.99782309	Bacteria.Firmicutes.Bacilli.Bacillales.Staphylococcaceae.Staphylococcus	LINC00672
455668	ENSG00000263874	rs12944632	0.023859488	0.001961619	0.133512215	0.40458635	-0.306389765	0.364972371	0.091805313	-0.045007619	0.132474967	0.113176582	0.060433812	0.05365451	0.041123993	0.00154654	0.999417824	0.997023453	Bacteria.Firmicutes.Clostridia.Clostridiales.Christensenellaceae.Christensenellaceae.R.7.group	LINC00672
455669	ENSG00000263874	rs12944632	0.002093131	0.002853654	0.378368795	0.949732642	-0.488130483	0.407867504	0.04936049	0.003005804	0.152387451	0.131617116	0.055656912	0.047498025	0.015020693	0.00644998	0.866456292	0.927927584	Bacteria.Firmicutes.Negativicutes.Selenomonadales.Veillonellaceae	LINC00672
455670	ENSG00000263874	rs12944632	0.698277223	0.702017236	0.120145308	0.439957091	0.141553771	0.13359301	-0.101747267	0.050144903	0.36357258	0.347658401	0.064620466	0.064539713	0.845408081	0.694768293	0.99911693	0.98634337	Bacteria.Bacteroidetes.Bacteroidia.Bacteroidales.Bacteroidaceae.Bacteroides	LINC00672
455671	ENSG00000263874	rs12944632	0.013895859	0.004779308	0.804662049	0.952208129	-0.435538859	0.410888337	-0.021215988	-0.004352978	0.172330571	0.140695473	0.08543997	0.072353853	0.067054955	0.010786763	0.999274386	0.999563655	Bacteria.Firmicutes.Clostridia.Clostridiales.Ruminococcaceae.Ruminococcaceae.UCG.013	LINC00672
455672	ENSG00000263874	rs12944632	0.236871072	0.082237367	0.238994369	0.431963033	-0.227648265	0.302210734	0.134916037	-0.080244589	0.190709221	0.171251353	0.113542075	0.101488125	0.22614347	0.053565239	0.795608794	0.987554159	Bacteria.Firmicutes.Clostridia.Clostridiales.Family.XIII	LINC00672
455673	ENSG00000263874	rs12944632	0.529898431	0.069388082	0.181236645	0.580947909	-0.139407646	0.320487847	0.135629001	-0.044139754	0.220758299	0.173618829	0.100374725	0.079568416	0.544014349	0.086612097	0.968970412	0.998920199	Bacteria.Firmicutes.Clostridia.Clostridiales.Lachnospiraceae..Eubacterium..ventriosum.group	LINC00672
455674	ENSG00000263874	rs12944632	0.023185775	0.001892988	0.123987713	0.389367894	-0.306332523	0.365041786	0.09544406	-0.046882649	0.131784634	0.112785059	0.061255962	0.054107221	0.040052822	0.001518793	0.999989953	0.995249858	Bacteria.Firmicutes.Clostridia.Clostridiales.Christensenellaceae	LINC00672
455675	ENSG00000263874	rs12944632	0.733988807	0.800630497	0.312386834	0.514410478	0.207000473	0.112486251	-0.114986956	0.05441423	0.606569608	0.443643189	0.112951813	0.083009046	0.898942581	0.715146949	0.876277026	0.827324857	Bacteria.Firmicutes.Clostridia.Clostridiales.Lachnospiraceae	LINC00672
455676	ENSG00000263874	rs12944632	0.098248382	0.027912714	0.933644276	0.98010432	-0.383914681	0.41528608	0.007019728	0.001607842	0.228912302	0.184723989	0.083989299	0.064229372	0.216662545	0.046385112	0.9976522	0.978694418	Bacteria.Bacteroidetes.Bacteroidia.Bacteroidales.Prevotellaceae.Prevotella.7	LINC00672
455677	ENSG00000263874	rs12944632	0.080884475	0.010595736	0.205264708	0.222976615	-0.275776357	0.328999354	-0.113839419	0.083165851	0.15556409	0.125062792	0.088984499	0.067601678	0.13867325	0.012923908	0.925664213	0.972299477	Bacteria.Actinobacteria	LINC00672
455678	ENSG00000263874	rs12944632	0.173897744	0.144000654	0.506025498	0.470346096	-0.284294502	0.292128705	0.056413859	-0.057765368	0.206816352	0.197569366	0.08436476	0.079555925	0.288162945	0.112307366	0.99946547	0.972078348	Bacteria.Firmicutes.Erysipelotrichia.Erysipelotrichales.Erysipelotrichaceae..Clostridium..innocuum.group	LINC00672
455679	ENSG00000263874	rs12944632	0.001929877	0.0078868	0.139678891	0.608444394	-0.59390991	0.475497113	-0.101671415	0.031964635	0.183860637	0.173516659	0.068007315	0.062096886	0.025207906	0.018810406	0.999028109	0.997798285	Bacteria.Actinobacteria.Actinobacteria.Micrococcales.Micrococcaceae	LINC00672
455680	ENSG00000263874	rs12944632	0.337683551	0.239913221	0.174992049	0.208618746	-0.18786192	0.219969791	-0.094561453	0.08081311	0.194519829	0.185487456	0.068968229	0.063642958	0.326920685	0.115406635	0.951961461	0.859566454	Bacteria.Proteobacteria.Betaproteobacteria	LINC00672
455681	ENSG00000263874	rs12944632	0.001063406	0.00143928	0.258977664	0.851516618	-0.447903183	0.407185891	0.065668804	-0.009872104	0.130795105	0.122401312	0.057674012	0.052533788	0.004585648	0.001668862	0.997528932	0.997707395	Bacteria.Bacteroidetes.Bacteroidia.Bacteroidales.Rikenellaceae.Alistipes	LINC00672
455682	ENSG00000263874	rs12944632	0.010210815	0.002483736	0.763742517	0.911643411	-0.384919393	0.423294854	0.016698977	0.00534534	0.145550522	0.134555174	0.055328625	0.047986663	0.024894036	0.003203734	0.998970432	0.998994847	Bacteria.Firmicutes.Erysipelotrichia.Erysipelotrichales.Erysipelotrichaceae.Erysipelatoclostridium	LINC00672
455683	ENSG00000263874	rs12944632	0.000159497	6.49E-05	0.03475175	0.073048196	-0.597991082	0.566990535	0.141656788	-0.111978235	0.149284544	0.132908482	0.065710452	0.061472585	0.001963494	0.000260088	0.993501001	0.777270929	Bacteria.Firmicutes.Erysipelotrichia.Erysipelotrichales	LINC00672
455684	ENSG00000263874	rs12944632	0.809846888	0.778303567	0.31994145	0.356455486	-0.081689742	0.09909763	-0.06631813	0.066181838	0.338133757	0.350559434	0.066177254	0.071266871	0.912051239	0.741106067	0.956359196	0.930754062	Bacteria.Firmicutes.Clostridia.Clostridiales.Ruminococcaceae	LINC00672
455685	ENSG00000263874	rs12944632	0.219968071	0.125941674	0.687004988	0.459794277	-0.311800403	0.298087057	0.036064665	-0.049116113	0.251784277	0.192323497	0.089114055	0.066057223	0.283831239	0.159775887	0.725732559	0.811839193	Bacteria.Firmicutes.Erysipelotrichia.Erysipelotrichales.Erysipelotrichaceae.Holdemanella	LINC00672
455686	ENSG00000263874	rs12944632	0.002565585	0.014708254	0.334750042	0.747611563	-0.469041092	0.425995617	-0.047879228	0.01738224	0.149616877	0.17003421	0.049273922	0.053791834	0.020345252	0.021411663	0.999614985	0.99936283	Bacteria.Firmicutes.Clostridia.Clostridiales.Lachnospiraceae.Tyzzerella.4	LINC00672
455687	ENSG00000263956	rs1276258952	0.176497332	0.041011637	0.586215418	0.26084823	0.109893578	-0.277993605	0.018353673	-0.059266443	0.080434404	0.133378217	0.033552602	0.05225781	0.105597564	0.018593017	0.976712291	0.955329568	Bacteria.Proteobacteria.Betaproteobacteria.Burkholderiales.Alcaligenaceae.Parasutterella	NBPF11
455688	ENSG00000263956	rs1276258952	0.851462888	0.571453168	0.495075722	0.511477707	0.026627004	-0.137295981	-0.050018005	0.074474011	0.141642082	0.241397657	0.072905721	0.11281987	0.653762826	0.342794555	0.937143846	0.981962125	Bacteria.Firmicutes.Clostridia.Clostridiales.Ruminococcaceae.Anaerotruncus	NBPF11
455689	ENSG00000263956	rs1276258952	0.499559328	0.815633801	0.808120528	0.781285602	0.158171299	-0.11608202	-0.010659714	-0.023965866	0.232973165	0.495870007	0.043718206	0.085967067	0.902918225	0.733016789	0.998947111	0.995399427	Bacteria.Bacteroidetes	NBPF11
455690	ENSG00000263956	rs1276258952	0.126994334	0.033775241	0.246981205	0.731096158	0.126369054	-0.29253089	0.054307534	-0.029407738	0.081762992	0.134935712	0.046493435	0.085208374	0.092027965	0.011306779	0.984441985	0.993431763	Bacteria.Firmicutes.Clostridia.Clostridiales.Ruminococcaceae.Flavonifractor	NBPF11
455691	ENSG00000263956	rs1276258952	0.174567337	0.065017488	0.381054569	0.425215193	0.110914486	-0.258732292	-0.039635274	0.052611293	0.080814519	0.137884839	0.044945238	0.065569357	0.111336124	0.023258145	0.999334555	0.984995763	Bacteria.Firmicutes.Erysipelotrichia.Erysipelotrichales.Erysipelotrichaceae.Erysipelotrichaceae.UCG.003	NBPF11
455692	ENSG00000263956	rs1276258952	0.149300459	0.101603712	0.551644179	0.676670255	0.123534331	-0.235622706	0.01960066	0.022463516	0.084668916	0.141918015	0.032757008	0.053628683	0.101465553	0.036539159	0.99894297	0.998882343	Bacteria.Verrucomicrobia.Verrucomicrobiae.Verrucomicrobiales.Verrucomicrobiaceae.Akkermansia	NBPF11
455693	ENSG00000263956	rs1276258952	0.586181789	0.655610829	0.139528384	0.399866579	-0.08136691	-0.097513018	-0.082506621	0.069757863	0.148734584	0.217656533	0.055166784	0.08232547	0.578327681	0.349021313	0.996483139	0.869987637	Bacteria.Bacteroidetes.Bacteroidia.Bacteroidales.Porphyromonadaceae.Butyricimonas	NBPF11
455694	ENSG00000263956	rs1276258952	0.153004942	0.094296657	0.558162142	0.654430937	0.128584836	-0.303493082	0.021344086	-0.031371348	0.088945517	0.178779078	0.036264629	0.06976725	0.142851684	0.04908527	0.999305535	0.994727898	Bacteria.Proteobacteria.Gammaproteobacteria.Pseudomonadales.Pseudomonadaceae.Pseudomonas	NBPF11
455695	ENSG00000263956	rs1276258952	0.409354673	0.089439899	0.007864015	0.16978168	0.06497144	-0.224995807	-0.081998005	0.071286825	0.07824923	0.130529092	0.02991083	0.05135655	0.195697815	0.02592845	0.340394442	0.873225638	Bacteria.Fusobacteria.Fusobacteriia.Fusobacteriales	NBPF11
455696	ENSG00000263956	rs1276258952	0.028864872	0.108656543	0.084866738	0.847106244	0.283669177	-0.336398526	-0.058965723	0.012738231	0.126968824	0.206851963	0.033705848	0.065806476	0.110434975	0.100917498	0.713149778	0.995251343	Bacteria.Proteobacteria.Gammaproteobacteria	NBPF11
455697	ENSG00000263956	rs1276258952	0.208629203	0.049732213	0.224745239	0.951216741	0.101119249	-0.263529166	0.051142976	-0.004227461	0.079636556	0.1318323	0.041732617	0.068837774	0.111446183	0.019964542	0.941705538	0.961528557	Bacteria.Firmicutes.Clostridia.Clostridiales.Lachnospiraceae.Coprococcus.1	NBPF11
455698	ENSG00000263956	rs1276258952	0.300553586	0.727456309	0.021696831	0.455284529	-0.13599647	-0.10217433	-0.108809865	0.076378163	0.130335301	0.291930163	0.046274147	0.101693445	0.490945991	0.431224968	0.998986731	0.998377846	Bacteria.Firmicutes.Clostridia.Clostridiales.Family.XI.Anaerococcus	NBPF11
455699	ENSG00000263956	rs1276258952	0.093415664	0.04302557	0.248597416	0.760367871	0.151101664	-0.293053396	-0.05933211	0.024172972	0.088766136	0.142034422	0.05097073	0.078928602	0.084657022	0.017864744	0.582936854	0.955303348	Bacteria.Firmicutes.Bacilli.Lactobacillales.Streptococcaceae	NBPF11
455700	ENSG00000263956	rs1276258952	0.086736754	0.065928582	0.265635631	0.808314328	0.172693677	-0.302780641	-0.03494719	0.014420456	0.099319029	0.161920149	0.031128013	0.05920298	0.125251277	0.042465272	0.998302481	0.99762474	Bacteria.Proteobacteria.Gammaproteobacteria.Enterobacteriales.Enterobacteriaceae.Escherichia.Shigella	NBPF11
455701	ENSG00000263956	rs1276258952	0.077161222	0.087794452	0.220867631	0.612386181	0.230868272	-0.344529863	0.08256421	-0.051179701	0.128585731	0.198823729	0.066803632	0.100531509	0.164197583	0.074120461	0.998330087	0.999834196	Bacteria.Actinobacteria.Coriobacteriia.Coriobacteriales.Coriobacteriaceae.Collinsella	NBPF11
455702	ENSG00000263956	rs1276258952	0.812773984	0.346760151	0.689786003	0.961894609	0.04317329	-0.295814339	0.027235187	0.004913652	0.181554006	0.312152793	0.067934493	0.102457574	0.843630609	0.418365395	0.99967607	0.999141757	Bacteria.Firmicutes.Negativicutes.Selenomonadales	NBPF11
455703	ENSG00000263956	rs1276258952	0.408470634	0.090949374	0.737254803	0.800708968	0.086224915	-0.289005511	-0.01650908	-0.018928555	0.103649363	0.168469513	0.049001657	0.07468383	0.311972469	0.050657011	0.962042718	0.994245388	Bacteria.Firmicutes.Clostridia.Clostridiales.Ruminococcaceae.Ruminococcaceae.UCG.003	NBPF11
455704	ENSG00000263956	rs1276258952	0.11724244	0.052329855	0.343618123	0.879665564	0.137654363	-0.278047297	-0.048276812	0.011970101	0.086726677	0.140707536	0.050610262	0.078760517	0.100788961	0.021892851	0.609754874	0.923468491	Bacteria.Firmicutes.Bacilli.Lactobacillales.Streptococcaceae.Streptococcus	NBPF11
455705	ENSG00000263956	rs1276258952	0.135553026	0.04683429	0.139516672	0.400854702	0.121718264	-0.280929632	-0.059075726	0.05546005	0.080552934	0.138677782	0.039498888	0.065589917	0.094018665	0.017140969	0.86538825	0.939697157	Bacteria.Proteobacteria.Deltaproteobacteria	NBPF11
455706	ENSG00000263956	rs1276258952	0.039072161	0.008796763	0.104857871	0.077540881	0.228447601	-0.448575002	0.079303907	-0.123961797	0.108509128	0.166131551	0.048227916	0.069133163	0.089942438	0.011747471	0.974916192	0.944015052	Bacteria.Firmicutes.Clostridia.Clostridiales.Ruminococcaceae.Ruminococcus.1	NBPF11
455707	ENSG00000263956	rs1276258952	0.460314124	0.146053889	0.176371663	0.751762747	0.064008593	-0.254015281	-0.055253012	0.028833538	0.086186628	0.172686756	0.040429424	0.090775003	0.23790567	0.059411096	0.998173674	0.994266973	Bacteria.Firmicutes.Bacilli.Bacillales	NBPF11
455708	ENSG00000263956	rs1276258952	0.063713902	0.059864871	0.188413662	0.742721166	0.196716699	-0.323177561	-0.040229926	0.019782874	0.104310735	0.168786307	0.030270092	0.060014841	0.12432388	0.043800402	0.933185769	0.965530807	Bacteria.Proteobacteria.Gammaproteobacteria.Enterobacteriales.Enterobacteriaceae	NBPF11
455709	ENSG00000263956	rs1276258952	0.177072025	0.080156131	0.716249559	0.577242454	0.113904458	-0.244714352	0.012698682	0.030277418	0.083482401	0.137702746	0.034787203	0.054047915	0.113017119	0.029035957	0.734111449	0.980017914	Bacteria.Firmicutes.Negativicutes.Selenomonadales.Acidaminococcaceae	NBPF11
455710	ENSG00000263956	rs1276258952	0.602162004	0.20805581	0.177120668	0.471223926	0.047636331	-0.212586438	-0.048845052	0.045584127	0.090941182	0.167209201	0.035803398	0.062904444	0.335501832	0.088996296	0.99830237	0.997282036	Bacteria.Firmicutes.Clostridia.Clostridiales.Clostridiaceae.1.Clostridium.sensu.stricto.1	NBPF11
455711	ENSG00000263956	rs1276258952	0.255630883	0.474705888	0.559608362	0.681168866	0.195163071	-0.183394391	-0.033132885	-0.035079841	0.170189988	0.255084301	0.05650238	0.085002191	0.534321052	0.391512889	0.996108676	0.998901623	Bacteria.Firmicutes.Clostridia.Clostridiales.Lachnospiraceae..Ruminococcus..gnavus.group	NBPF11
455712	ENSG00000263956	rs1276258952	0.152291154	0.132464271	0.49706586	0.886897794	0.123843285	-0.234678118	0.028500945	0.010129109	0.085514447	0.154060311	0.041735717	0.07094135	0.120639248	0.03362715	0.999989953	0.995366106	Bacteria.Firmicutes.Clostridia.Clostridiales.Christensenellaceae	NBPF11
455713	ENSG00000263956	rs1276258952	0.448282655	0.365794485	0.328544344	0.222110428	-0.382080862	0.795424269	0.084222994	-0.176665992	0.500872787	0.873469996	0.085563116	0.143331888	0.999415694	0.79641871	0.990344402	0.933994762	Bacteria.Firmicutes	NBPF11
455714	ENSG00000263956	rs1276258952	0.583857935	0.161206825	0.325687748	0.639368022	0.053204695	-0.217724393	-0.03281199	0.027187652	0.096653855	0.153659333	0.033136382	0.057753321	0.331209327	0.08798745	0.827657803	0.84258984	Bacteria.Firmicutes.Clostridia.Clostridiales.Lachnospiraceae.Tyzzerella	NBPF11
455715	ENSG00000263956	rs1276258952	0.204476194	0.074937507	0.512891432	0.758718987	0.102787757	-0.242763958	-0.021331646	-0.015717359	0.080204288	0.134165703	0.032423905	0.050957588	0.103106559	0.024015999	0.95477287	0.975165965	Bacteria.Firmicutes.Negativicutes.Selenomonadales.Veillonellaceae.Dialister	NBPF11
455716	ENSG00000263956	rs1276258952	0.014219129	0.003393371	0.033630777	0.030655854	0.296074687	-0.544135003	0.123689306	-0.192787376	0.117561878	0.179012061	0.057006192	0.08727621	0.067441799	0.008326494	0.999274386	0.998480911	Bacteria.Firmicutes.Clostridia.Clostridiales.Ruminococcaceae.Ruminococcaceae.UCG.013	NBPF11
455717	ENSG00000263956	rs1276258952	0.196545482	0.149741398	0.802205091	0.736284387	0.115502619	-0.226819483	-0.011791897	-0.026314155	0.088531989	0.155630476	0.046885323	0.077806011	0.15835544	0.060653129	0.997851323	0.977487446	Bacteria.Firmicutes.Clostridia.Clostridiales.Lachnospiraceae.Fusicatenibacter	NBPF11
455718	ENSG00000263956	rs1276258952	0.672385494	0.25648984	0.167247787	0.480114582	0.039703206	-0.195563643	-0.046608461	0.045285355	0.093469757	0.170850717	0.033375587	0.063768969	0.358801773	0.107960044	0.925613467	0.997412515	Bacteria.Proteobacteria.Gammaproteobacteria.Enterobacteriales.Enterobacteriaceae.Citrobacter	NBPF11
455719	ENSG00000263956	rs1276258952	0.199593672	0.058494249	0.950066758	0.670230108	0.106798813	-0.310771814	0.002477176	0.034808626	0.082425857	0.161409278	0.039406866	0.081377271	0.128396925	0.024607329	0.929687786	0.910308816	Bacteria.Firmicutes.Clostridia.Clostridiales.Lachnospiraceaencultured	NBPF11
455720	ENSG00000263956	rs1276258952	0.138315538	0.037951538	0.11535594	0.2547606	0.120167108	-0.289560853	-0.061796681	0.073937999	0.080097448	0.136718886	0.038729443	0.064357747	0.084106583	0.014382013	0.972085394	0.950708623	Bacteria.Proteobacteria.Deltaproteobacteria.Desulfovibrionales.Desulfovibrionaceae	NBPF11
455721	ENSG00000263956	rs1276258952	0.726237192	0.281814188	0.726619369	0.877094789	0.057710757	-0.31451547	0.016663702	0.01201043	0.164124324	0.289842688	0.047459193	0.077359791	0.752737332	0.346131078	0.878361245	0.920030967	Bacteria.Firmicutes.Clostridia.Clostridiales.Lachnospiraceae..Eubacterium..rectale.group	NBPF11
455722	ENSG00000263956	rs1276258952	0.883778096	0.222052334	0.103112796	0.318098114	0.014240031	-0.196059528	0.08017606	-0.067278963	0.097037166	0.159045951	0.048508014	0.066878873	0.418115721	0.084385438	0.99786128	0.999462671	Bacteria.Firmicutes.Clostridia.Clostridiales.Lachnospiraceae.Anaerostipes	NBPF11
455723	ENSG00000263956	rs1276258952	0.11769489	0.072981411	0.369584207	0.935703637	0.178127262	-0.301194684	-0.048289002	0.006627549	0.112367032	0.165307108	0.053450832	0.081842712	0.149083941	0.048272129	0.703322345	0.992983965	Bacteria.Firmicutes.Bacilli	NBPF11
455724	ENSG00000263956	rs1276258952	0.193578941	0.100021636	0.579458688	0.567612884	0.153915185	-0.352513724	0.036268963	-0.061911603	0.117183827	0.211318648	0.065122964	0.107774518	0.256335665	0.081286291	0.92699506	0.995657802	Bacteria.Firmicutes.Clostridia.Clostridiales.Family.XIII.Family.XIII.AD3011.group	NBPF11
455725	ENSG00000263956	rs1276258952	0.317879303	0.382504763	0.011108172	0.00438065	0.077029598	-0.124635057	0.111246669	-0.196424834	0.076536646	0.141766222	0.042576566	0.066561768	0.179011332	0.081949797	0.760739436	0.933423512	Bacteria.Firmicutes.Clostridia.Clostridiales.Lachnospiraceae..Eubacterium..hallii.group	NBPF11
455726	ENSG00000263956	rs1276258952	0.101050883	0.029217265	0.161662266	0.239046276	0.13771311	-0.304640673	0.061228643	-0.080503297	0.082809129	0.136665756	0.043259895	0.067757194	0.086914864	0.010805223	0.567350111	0.869357444	Bacteria.Firmicutes.Clostridia.Clostridiales.Peptostreptococcaceae	NBPF11
455727	ENSG00000263956	rs1276258952	0.133518536	0.03806216	0.487339698	0.100873013	0.139974027	-0.298706157	0.029585608	-0.105191975	0.092143949	0.141120742	0.042357981	0.063219968	0.112055388	0.015973874	0.750090154	0.825780839	Bacteria.Firmicutes.Clostridia.Clostridiales.Lachnospiraceae.Lachnospira	NBPF11
455728	ENSG00000263956	rs1276258952	0.155757172	0.06477439	0.434839314	0.699506863	0.115620168	-0.251112314	0.033094114	0.02729284	0.080521737	0.133699474	0.042119108	0.070402039	0.108006018	0.021627978	0.708580894	0.977100631	Bacteria.Actinobacteria.Actinobacteria.Bifidobacteriales.Bifidobacteriaceae	NBPF11
455729	ENSG00000263956	rs1276258952	0.38718451	0.081656214	0.843623435	0.549521584	0.095226552	-0.374414111	-0.008730548	-0.048862176	0.10939342	0.211753963	0.04408504	0.081224493	0.355399336	0.077006445	0.885272464	0.909778486	Bacteria.Firmicutes.Clostridia.Clostridiales.Ruminococcaceae.Ruminococcaceae.UCG.014	NBPF11
455730	ENSG00000263956	rs1276258952	0.477464372	0.386490677	0.512721586	0.151303208	0.06961004	-0.137618835	0.02575164	-0.088008709	0.097430766	0.157860245	0.039126436	0.060621728	0.266292728	0.141023909	0.999507593	0.935584968	Bacteria.Firmicutes.Clostridia.Clostridiales.Lachnospiraceae.Lachnoclostridium	NBPF11
455731	ENSG00000263956	rs1276258952	0.129111184	0.054007394	0.435107262	0.783687326	0.150627384	-0.294444377	-0.04422326	0.022278666	0.098010615	0.150090114	0.056316247	0.080825824	0.128635275	0.025642934	0.583879224	0.910444892	Bacteria.Firmicutes.Bacilli.Lactobacillales	NBPF11
455732	ENSG00000263956	rs1276258952	0.426927212	0.05153988	0.204300772	0.975796393	0.068084456	-0.289500702	0.050707	-0.00177214	0.085169637	0.145996668	0.039550657	0.058189529	0.217878675	0.029561298	0.82373905	0.997216079	Bacteria.Bacteroidetes.Bacteroidia.Bacteroidales.Porphyromonadaceae	NBPF11
455733	ENSG00000263956	rs1276258952	0.733899607	0.265329161	0.189567749	0.188589149	0.033384462	-0.167106656	0.048845842	-0.074747566	0.09779175	0.148748219	0.036850237	0.056264737	0.369398365	0.121619602	0.943988959	0.839685109	Bacteria.Proteobacteria.Betaproteobacteria.Burkholderiales.Alcaligenaceae	NBPF11
455734	ENSG00000263956	rs1276258952	0.182336995	0.933191413	0.003980104	0.188730786	-0.157263536	-0.020140971	-0.122778722	0.114990372	0.116683287	0.239344313	0.041138962	0.086584811	0.348763012	0.488864235	0.999437234	0.98110946	Bacteria.Proteobacteria.Betaproteobacteria.Neisseriales.Neisseriaceae	NBPF11
455735	ENSG00000263956	rs1276258952	0.021718738	0.023319263	0.04741782	0.235718105	0.245574424	-0.386012322	0.144514148	-0.127468421	0.104454855	0.166230191	0.071532323	0.106519719	0.055583668	0.023449116	0.840360975	0.989731238	Bacteria.Actinobacteria.Coriobacteriia.Coriobacteriales.Coriobacteriaceae	NBPF11
455736	ENSG00000263956	rs1276258952	0.155776889	0.064854349	0.434823324	0.699797643	0.115615992	-0.251054133	0.033095713	0.027270409	0.080522726	0.133709452	0.042119671	0.07041588	0.108271157	0.021641005	0.710385559	0.976188021	Bacteria.Actinobacteria.Actinobacteria.Bifidobacteriales.Bifidobacteriaceae.Bifidobacterium	NBPF11
455737	ENSG00000263956	rs1276258952	0.462940691	0.106815686	0.718390658	0.866077842	0.080494103	-0.282132736	0.022777934	0.015635934	0.109024142	0.17256106	0.062894938	0.092355909	0.363700208	0.06112016	0.947972896	0.979665691	Bacteria.Actinobacteria	NBPF11
455738	ENSG00000263956	rs1276258952	0.89607459	0.24449264	0.363066881	0.755737232	0.016593581	-0.22105469	-0.042511389	0.020161198	0.126546927	0.188242979	0.046416153	0.064540795	0.55281942	0.174157249	0.999586829	0.996426659	Bacteria.Firmicutes.Negativicutes.Selenomonadales.Veillonellaceae.Megasphaera	NBPF11
455739	ENSG00000263956	rs1276258952	0.159103415	0.141755771	0.545098272	0.834102159	0.122093392	-0.229813923	0.025219136	0.014809529	0.085728488	0.154540406	0.041460656	0.070429899	0.125287694	0.034646315	0.999417824	0.997023453	Bacteria.Firmicutes.Clostridia.Clostridiales.Christensenellaceae.Christensenellaceae.R.7.group	NBPF11
455740	ENSG00000263956	rs1276258952	0.571930781	0.228782305	0.540093508	0.41748159	0.062071864	-0.193822189	-0.022443345	0.042958232	0.109272459	0.15955473	0.036441241	0.052650131	0.321153865	0.104551039	0.998735039	0.999709092	Bacteria.Bacteroidetes.Bacteroidia.Bacteroidales.Prevotellaceae.Prevotella.9	NBPF11
455741	ENSG00000263956	rs1276258952	0.834955858	0.378012529	0.289186505	0.230875937	0.023580552	-0.145211003	0.046106027	-0.076219626	0.112731179	0.163611107	0.043150138	0.063029825	0.446732208	0.172218784	0.938500455	0.811372969	Bacteria.Proteobacteria.Betaproteobacteria.Burkholderiales	NBPF11
455742	ENSG00000263956	rs1276258952	0.47189749	0.802472625	0.819971377	0.74530411	0.147517118	-0.111064567	-0.009146769	-0.025982563	0.203879059	0.442210746	0.040031277	0.079651914	0.827952203	0.721540486	0.99911693	0.9878882	Bacteria.Bacteroidetes.Bacteroidia.Bacteroidales.Bacteroidaceae.Bacteroides	NBPF11
455743	ENSG00000263956	rs1276258952	0.242661291	0.065165664	0.830159753	0.753589137	0.10096031	-0.257254208	-0.007228648	0.016098841	0.085637706	0.137174787	0.033567218	0.051071762	0.121646925	0.027240861	0.99994518	0.999865593	Bacteria.Bacteroidetes.Bacteroidia.Bacteroidales.Prevotellaceae	NBPF11
455744	ENSG00000263956	rs1276258952	0.008110839	0.014985728	0.013219476	0.191608932	0.281281443	-0.404278092	0.197303796	-0.155302355	0.103030911	0.161834796	0.077478543	0.117710722	0.028313618	0.017101409	0.626810339	0.994989321	Bacteria.Actinobacteria.Coriobacteriia.Coriobacteriales	NBPF11
455745	ENSG00000263956	rs1276258952	0.141762271	0.098023402	0.493554008	0.72055513	0.12538413	-0.23763644	0.022502651	0.019238311	0.084317066	0.14159588	0.032683814	0.053551365	0.096790116	0.036139593	0.998409995	0.996467843	Bacteria.Verrucomicrobia	NBPF11
455746	ENSG00000263956	rs1276258952	0.936984266	0.403461916	0.085130275	0.345656777	-0.008212544	-0.162224888	-0.075527257	0.067148001	0.103481131	0.192927104	0.043210051	0.070693709	0.504497224	0.15508399	0.970727297	0.997803387	Bacteria.Actinobacteria.Actinobacteria.Micrococcales	NBPF11
455747	ENSG00000263956	rs1276258952	0.496553841	0.389688019	0.940280537	0.917185924	0.118158332	-0.238505171	-0.00298194	-0.006554594	0.1728202	0.275445554	0.039651781	0.062796696	0.710726082	0.395202823	0.999785669	0.99964301	Bacteria.Firmicutes.Clostridia.Clostridiales.Ruminococcaceae.Faecalibacterium	NBPF11
455748	ENSG00000263956	rs1276258952	0.553667913	0.994463143	0.121922177	0.096252711	-0.087770265	0.001402143	-0.087379689	0.131282234	0.147434677	0.201289202	0.055766221	0.077802733	0.463532817	0.38868126	0.999469974	0.986131077	Bacteria.Bacteroidetes.Bacteroidia.Bacteroidales.Porphyromonadaceae.Barnesiella	NBPF11
455749	ENSG00000263956	rs1276258952	0.371153749	0.030818502	0.760361979	0.346294255	0.088723514	-0.382510867	0.014395196	0.076353775	0.098532204	0.173340103	0.047001414	0.080492627	0.270759727	0.022415102	0.993501001	0.867406802	Bacteria.Firmicutes.Erysipelotrichia.Erysipelotrichales	NBPF11
455750	ENSG00000263956	rs1276258952	0.374166287	0.335949072	0.000956164	0.191157091	-0.082384468	-0.153653219	0.12535743	-0.080179756	0.092074251	0.158524644	0.036246837	0.060709266	0.277439061	0.127705054	0.581886356	0.969189617	Bacteria.Firmicutes.Clostridia.Clostridiales.Ruminococcaceae.Subdoligranulum	NBPF11
455751	ENSG00000263956	rs1276258952	0.483818157	0.467577484	0.07281416	0.523268288	-0.09417757	-0.136239972	-0.085473629	0.044050599	0.133746966	0.186463506	0.04688313	0.068643045	0.481389706	0.284781459	0.984987993	0.971423926	Bacteria.Proteobacteria.Deltaproteobacteria.Desulfovibrionales.Desulfovibrionaceae.Desulfovibrio	NBPF11
455752	ENSG00000263956	rs1276258952	0.942944288	0.348062506	0.127954157	0.853096761	0.00742513	-0.241832587	-0.060956196	0.020709648	0.103352476	0.255884421	0.039541076	0.1114047	0.454143713	0.211878798	0.998201428	0.99782309	Bacteria.Firmicutes.Bacilli.Bacillales.Staphylococcaceae.Staphylococcus	NBPF11
455753	ENSG00000263956	rs1276258952	0.584288304	0.163698379	0.160496025	0.558035697	0.049244416	-0.230728695	-0.049501102	0.036423178	0.089562131	0.163820224	0.034875317	0.061864805	0.317959244	0.079178006	0.995652601	0.993943049	Bacteria.Firmicutes.Clostridia.Clostridiales.Clostridiaceae.1	NBPF11
455754	ENSG00000263956	rs1276258952	0.165071298	0.043541654	0.640715601	0.411915987	0.116844447	-0.336837432	0.017070486	-0.060362623	0.083235384	0.163671166	0.036408587	0.073099593	0.125801908	0.022043544	0.999550314	0.996901429	Bacteria.Proteobacteria.Gammaproteobacteria.Pseudomonadales	NBPF11
455755	ENSG00000263956	rs1276258952	0.628903528	0.300610265	0.690648621	0.707408437	0.064569178	-0.208291784	-0.02023626	0.026761043	0.132985117	0.199644755	0.050625255	0.070990657	0.504084493	0.201763493	0.996423631	0.972126196	Bacteria.Bacteroidetes.Bacteroidia.Bacteroidales.Prevotellaceae.Prevotella.7	NBPF11
455756	ENSG00000263956	rs1276258952	0.488854647	0.316475871	0.802951797	0.599638976	0.083615373	-0.192240626	-0.013473016	0.042522615	0.120132053	0.190453029	0.053776946	0.080616837	0.345984494	0.172745687	0.988161388	0.950695192	Bacteria.Firmicutes.Bacilli.Lactobacillales.Carnobacteriaceae	NBPF11
455757	ENSG00000263956	rs1276258952	0.174169355	0.590100256	0.613143032	0.516997214	0.116458076	-0.107816661	0.023346435	0.055535223	0.084774235	0.199168566	0.045957035	0.085244382	0.177565441	0.20919174	0.887217437	0.992723892	Bacteria.Firmicutes.Clostridia.Clostridiales.Ruminococcaceae..Eubacterium..coprostanoligenes.group	NBPF11
455758	ENSG00000263956	rs1276258952	0.542386318	0.344974602	0.711998842	0.539949224	0.073214754	-0.180696901	-0.019354369	0.048908441	0.119556462	0.189967817	0.052200965	0.079384244	0.356476886	0.193578456	0.963485106	0.971945944	Bacteria.Firmicutes.Bacilli.Lactobacillales.Carnobacteriaceae.Granulicatella	NBPF11
455759	ENSG00000263956	rs1276258952	0.954813113	0.734558855	0.171881368	0.123502744	0.006100125	-0.063354465	-0.058339779	0.107805859	0.107246637	0.186061139	0.042238999	0.069098868	0.553531128	0.300115731	0.999814869	0.907533519	Bacteria.Actinobacteria.Actinobacteria.Corynebacteriales.Corynebacteriaceae	NBPF11
455760	ENSG00000263956	rs1276258952	0.081133147	0.05441788	0.009488349	0.220494003	0.137272101	-0.262369529	0.127730434	-0.09154402	0.077499411	0.133974988	0.047803121	0.074008681	0.072425112	0.016790626	0.652081045	0.980985352	Bacteria.Firmicutes.Clostridia.Clostridiales.Ruminococcaceaencultured	NBPF11
455761	ENSG00000263956	rs1276258952	0.193337263	0.083107171	0.272030668	0.953559658	0.104706568	-0.235670508	0.040959893	0.003554068	0.079674888	0.133932997	0.036978876	0.060795911	0.107636736	0.023596018	0.996546716	0.99835739	Bacteria.Firmicutes.Clostridia.Clostridiales.Ruminococcaceae.Ruminococcaceae.UCG.002	NBPF11
455762	ENSG00000263956	rs1276258952	0.065484272	0.009579883	0.179662965	0.065545199	0.173979956	-0.39926519	0.082802957	-0.17633017	0.092883526	0.149625442	0.061055936	0.094160083	0.083556665	0.00793115	0.719074936	0.658420497	Bacteria.Firmicutes.Clostridia.Clostridiales.Ruminococcaceae.Butyricicoccus	NBPF11
455763	ENSG00000263956	rs1276258952	0.166741938	0.147187936	0.618951151	0.946087611	0.128252136	-0.242309809	0.023776831	0.005386443	0.09172833	0.165199744	0.047582612	0.079354238	0.162485069	0.064277615	0.91821364	0.910406452	Bacteria.Firmicutes.Clostridia.Clostridiales.Ruminococcaceae.Ruminococcaceae.UCG.005	NBPF11
455764	ENSG00000263956	rs1276258952	0.019497442	0.167011677	0.046464108	0.650856773	0.249138485	-0.270324002	0.105003248	-0.039886896	0.104051915	0.193465556	0.051743634	0.087732025	0.086251671	0.103301479	0.998768023	0.996158508	Bacteria.Firmicutes.Clostridia.Clostridiales.Ruminococcaceae.Ruminococcaceae.NK4A214.group	NBPF11
455765	ENSG00000263956	rs1276258952	0.664790425	0.463648197	0.051327067	0.534705462	-0.048562493	-0.15577344	-0.08405775	0.05510096	0.11157003	0.211320655	0.042350942	0.088286985	0.523552576	0.236800233	0.997152221	0.990360691	Bacteria.Firmicutes.Clostridia.Clostridiales.Family.XI	NBPF11
455766	ENSG00000263956	rs1276258952	0.724859937	0.832429563	0.410801772	0.650357112	-0.087860173	-0.088203882	0.043465492	-0.039265196	0.248562118	0.41522207	0.052511155	0.086232166	0.906435269	0.758105269	0.956359196	0.939156644	Bacteria.Firmicutes.Clostridia.Clostridiales.Ruminococcaceae	NBPF11
455767	ENSG00000263956	rs1276258952	0.475081562	0.160277825	0.913293917	0.775198707	0.095566377	-0.309275112	-0.005290018	-0.023597361	0.133037367	0.217780114	0.048397793	0.082291202	0.474207658	0.141190092	0.846539614	0.896476225	Bacteria.Firmicutes.Erysipelotrichia.Erysipelotrichales.Erysipelotrichaceae.Faecalitalea	NBPF11
455768	ENSG00000263956	rs1276258952	0.438927546	0.616199971	0.305380551	0.363911672	-0.34855326	0.350103762	0.081274057	-0.10814016	0.447597455	0.695163932	0.078678709	0.118282461	0.987348183	0.761872014	0.996576058	0.809070299	Bacteria.Firmicutes.Clostridia.Clostridiales	NBPF11
455769	ENSG00000263956	rs1276258952	0.558717082	0.166705723	0.626198852	0.99239903	0.067436807	-0.263262638	-0.024778529	0.000761965	0.114740534	0.188274058	0.050633023	0.079680883	0.444218111	0.11399103	0.908170091	0.950246095	Bacteria.Firmicutes.Clostridia.Clostridiales.Lachnospiraceae..Eubacterium..xylanophilum.group	NBPF11
455770	ENSG00000263956	rs1276258952	0.098213565	0.063836283	0.333615515	0.894407271	0.17710338	-0.290595397	0.053296884	-0.010042004	0.105588191	0.154163696	0.054719888	0.075366543	0.141949615	0.035690695	0.753511363	0.996716587	Bacteria.Bacteroidetes.Bacteroidia.Bacteroidales.Porphyromonadaceae.Odoribacter	NBPF11
455771	ENSG00000263956	rs1276258952	0.183244912	0.131421916	0.602930275	0.731462154	0.109119051	-0.222730545	0.015390829	0.018653723	0.081132416	0.145816327	0.029444613	0.054125517	0.126488012	0.040686722	0.746634293	0.878197235	Bacteria.Proteobacteria.Betaproteobacteria.Burkholderiales.Alcaligenaceae.Sutterella	NBPF11
455772	ENSG00000263956	rs1276258952	0.5362943	0.239820383	0.020968471	0.102679596	0.050584822	-0.186048814	0.085149745	-0.09888297	0.081368025	0.1568526	0.036001179	0.059749252	0.298167386	0.082969783	0.718059454	0.775021239	Bacteria.Firmicutes.Clostridia.Clostridiales.Lachnospiraceae.Roseburia	NBPF11
455773	ENSG00000263956	rs1276258952	0.179071375	0.081539719	0.731681785	0.701224633	0.11021451	-0.241544221	-0.013568709	-0.022536769	0.081156248	0.136554572	0.039404425	0.058485407	0.101839091	0.031569126	0.996033175	0.965943535	Bacteria.Firmicutes.Clostridia.Clostridiales.Lachnospiraceae.Lachnospiraceae.NK4A136.group	NBPF11
455774	ENSG00000263956	rs1276258952	0.123319398	0.0850991	0.368853139	0.853785932	0.136277813	-0.25328183	0.031711696	0.010319471	0.0873047	0.144890769	0.035047612	0.055776901	0.105302421	0.033475933	0.741918389	0.990429916	Bacteria.Firmicutes.Negativicutes.Selenomonadales.Acidaminococcaceae.Phascolarctobacterium	NBPF11
455775	ENSG00000263956	rs1276258952	0.415945068	0.090263801	0.007318876	0.166262445	0.064024228	-0.224210454	-0.082658408	0.071802649	0.078209244	0.130415025	0.029865601	0.051295694	0.197287761	0.026963442	0.32606008	0.8806471	Bacteria.Fusobacteria.Fusobacteriia.Fusobacteriales.Fusobacteriaceae.Fusobacterium	NBPF11
455776	ENSG00000263956	rs1276258952	0.064423522	0.018289894	0.128204148	0.155217893	0.166915973	-0.342134003	0.067525247	-0.094481421	0.088751277	0.141387944	0.043831515	0.065712878	0.069129523	0.011053673	0.764627712	0.956405468	Bacteria.Firmicutes.Clostridia.Clostridiales.Peptostreptococcaceae.Intestinibacter	NBPF11
455777	ENSG00000263956	rs1276258952	0.170075993	0.027129016	0.418838311	0.1465906	0.110718085	-0.30775242	-0.032149594	0.09331487	0.079819462	0.136175491	0.039518528	0.063523879	0.104926483	0.012958579	0.613039572	0.807036318	Bacteria.Firmicutes.Negativicutes.Selenomonadales.Veillonellaceae.Veillonella	NBPF11
455778	ENSG00000263956	rs1276258952	0.048229459	0.012406973	0.112691929	0.117423144	0.192810625	-0.386497126	0.075722696	-0.118451	0.095797126	0.15033798	0.047102312	0.074665429	0.071087187	0.007652359	0.873422914	0.869982542	Bacteria.Firmicutes.Clostridia.Clostridiales.Lachnospiraceae..Eubacterium..eligens.group	NBPF11
455779	ENSG00000263956	rs1276258952	0.321767127	0.405402045	0.201057862	0.168830872	-0.396201018	0.440032004	0.103550499	-0.142338241	0.396865062	0.525487733	0.080182571	0.102311823	0.825663139	0.600220865	0.876277026	0.708120044	Bacteria.Firmicutes.Clostridia.Clostridiales.Lachnospiraceae	NBPF11
455780	ENSG00000263956	rs1276258952	0.499508254	0.815582772	0.80805379	0.781343927	0.158190495	-0.116115756	-0.010663599	-0.023959721	0.232973599	0.4958743	0.043718626	0.085968563	0.90140863	0.732359946	0.998912436	0.995383189	Bacteria.Bacteroidetes.Bacteroidia.Bacteroidales	NBPF11
455781	ENSG00000263956	rs1276258952	0.102562817	0.121828624	0.336541641	0.880378103	0.174155032	-0.265917614	0.055754903	-0.012754816	0.10519532	0.169666817	0.05759364	0.084427572	0.167695281	0.077270599	0.964373737	0.994553009	Bacteria.Firmicutes.Clostridia.Clostridiales.Ruminococcaceae.Ruminiclostridium.9	NBPF11
455782	ENSG00000263956	rs1276258952	0.137481359	0.23304635	0.457915744	0.773621871	0.142583094	-0.208909888	0.032893976	0.021665629	0.09483434	0.173571923	0.044054367	0.075013452	0.151201048	0.091238704	0.846129266	0.935365119	Bacteria.Firmicutes.Clostridia.Clostridiales.Ruminococcaceae.Ruminococcus.2	NBPF11
455783	ENSG00000263956	rs1276258952	0.219722575	0.148031742	0.677445231	0.702687857	0.139738234	-0.325331462	0.021169655	-0.034531812	0.112780324	0.222271573	0.05066864	0.090077652	0.277845964	0.129611421	0.966546108	0.965903775	Bacteria.Firmicutes.Clostridia.Clostridiales.Ruminococcaceae.Ruminiclostridium.6	NBPF11
455784	ENSG00000263956	rs1276258952	0.189953945	0.039235792	0.744614356	0.43890885	0.121005411	-0.306847025	-0.016550537	0.05772796	0.09136949	0.145873291	0.050595103	0.074128779	0.157742842	0.022823647	0.737646972	0.915902687	Bacteria.Actinobacteria.Actinobacteria	NBPF11
455785	ENSG00000263956	rs1276258952	0.203361919	0.054698506	0.960527882	0.603889741	0.109524375	-0.266720397	-0.002599598	-0.039577758	0.085247922	0.136359407	0.052327436	0.07591855	0.115400188	0.019518947	0.99888113	0.999513539	Bacteria.Firmicutes.Clostridia.Clostridiales.Lachnospiraceae.Dorea	NBPF11
455786	ENSG00000263956	rs1276258952	0.190907132	0.064990641	0.559811102	0.619574333	0.155801838	-0.325424689	0.032835738	-0.048267609	0.117900324	0.17340906	0.056024647	0.096766245	0.227534953	0.04701547	0.999550585	0.968543565	Bacteria.Firmicutes.Clostridia.Clostridiales.Lachnospiraceae.Lachnospiraceae.ND3007.group	NBPF11
455787	ENSG00000263956	rs1276258952	0.645620089	0.429205005	0.437072709	0.240360397	0.050120719	-0.136118264	-0.027748196	0.066517927	0.108492806	0.171121705	0.035488417	0.056144555	0.408844396	0.207058298	0.999614985	0.99936283	Bacteria.Firmicutes.Clostridia.Clostridiales.Lachnospiraceae.Tyzzerella.4	NBPF11
455788	ENSG00000263956	rs1276258952	0.719362308	0.967985299	0.56870647	0.200066053	0.046890742	-0.009456873	-0.026298112	0.103044954	0.129944413	0.234732878	0.045909127	0.079613314	0.490773104	0.505097329	0.69154812	0.695149487	Bacteria.Firmicutes.Erysipelotrichia.Erysipelotrichales.Erysipelotrichaceae.Holdemanella	NBPF11
455789	ENSG00000263956	rs1276258952	0.666920535	0.24782519	0.005678061	0.231464972	-0.039763	-0.202061025	0.131421322	-0.089046632	0.09197656	0.173299528	0.045963317	0.073731178	0.425605354	0.138621422	0.998793879	0.998019463	Bacteria.Firmicutes.Clostridia.Clostridiales.Lachnospiraceae.Blautia	NBPF11
455790	ENSG00000263956	rs1276258952	0.382660127	0.065966874	0.284812801	0.914958177	0.074818698	-0.270020162	0.038603381	-0.006285847	0.085130526	0.144421565	0.035799297	0.058638475	0.211934057	0.027849396	0.997466038	0.996556542	Bacteria.Bacteroidetes.Bacteroidia.Bacteroidales.Rikenellaceae	NBPF11
455791	ENSG00000263956	rs1276258952	0.216218302	0.05970365	0.168948075	0.359947275	0.099993384	-0.255806224	0.051383268	-0.050636471	0.080083691	0.133513596	0.036944275	0.054927212	0.112706569	0.019420912	0.934169653	0.990835033	Bacteria.Bacteroidetes.Bacteroidia.Bacteroidales.Porphyromonadaceae.Parabacteroides	NBPF11
455792	ENSG00000263956	rs1276258952	0.381238376	0.045317095	0.747205513	0.488697303	0.08726976	-0.342928762	0.015289618	0.05404264	0.098999777	0.168071252	0.047237171	0.07761605	0.253276015	0.024411435	0.999513786	0.95562554	Bacteria.Firmicutes.Erysipelotrichia.Erysipelotrichales.Erysipelotrichaceae	NBPF11
455793	ENSG00000263956	rs1276258952	0.7475905	0.539957288	0.482040608	0.311753329	0.040091654	-0.119612399	-0.035914969	0.079758778	0.124058645	0.194149089	0.050797398	0.078243829	0.561722182	0.262524161	0.99946547	0.972078348	Bacteria.Firmicutes.Erysipelotrichia.Erysipelotrichales.Erysipelotrichaceae..Clostridium..innocuum.group	NBPF11
455794	ENSG00000263956	rs1276258952	0.139513854	0.087369227	0.347045807	0.526988588	0.233295176	-0.388222763	0.06595648	-0.064958299	0.15598341	0.223731108	0.069640918	0.10213886	0.304270743	0.097864239	0.978154064	0.998920199	Bacteria.Firmicutes.Clostridia.Clostridiales.Lachnospiraceae..Eubacterium..ventriosum.group	NBPF11
455795	ENSG00000263956	rs1276258952	0.626931025	0.343449252	0.573009973	0.332952556	0.058456009	-0.164191606	0.025401641	-0.064519084	0.119704682	0.172067137	0.044843667	0.066150288	0.452530224	0.148806565	0.958166	0.897443391	Bacteria.Proteobacteria.Betaproteobacteria	NBPF11
455796	ENSG00000263956	rs1276258952	0.090064134	0.046277889	0.248358291	0.445427037	0.157100594	-0.320993088	0.047418712	-0.050721352	0.091321727	0.158040553	0.040715434	0.066072688	0.093667647	0.026203338	0.998970432	0.998994847	Bacteria.Firmicutes.Erysipelotrichia.Erysipelotrichales.Erysipelotrichaceae.Erysipelatoclostridium	NBPF11
455797	ENSG00000263956	rs1276258952	0.340973866	0.098738104	0.024575842	0.081998697	0.075954845	-0.219392335	0.140157587	-0.16504489	0.079188107	0.131008892	0.060919303	0.093450079	0.126227669	0.027334029	0.84269069	0.956901174	Bacteria.Firmicutes.Clostridia.Clostridiales.Ruminococcaceae.Ruminiclostridium.5	NBPF11
455798	ENSG00000263956	rs1276258952	0.073358777	0.060777456	0.219165164	0.488903816	0.192638406	-0.333329715	0.083663826	-0.072121219	0.105869767	0.174725197	0.067441094	0.103629915	0.119506855	0.043623196	0.776424649	0.987554159	Bacteria.Firmicutes.Clostridia.Clostridiales.Family.XIII	NBPF11
455799	ENSG00000263956	rs1276258952	0.189389259	0.040892939	0.179691745	0.163938848	0.10582625	-0.277958694	-0.051436914	0.089252334	0.079804737	0.133280573	0.037930282	0.063406967	0.107634613	0.013992377	0.998880039	0.947983348	Bacteria.Proteobacteria.Deltaproteobacteria.Desulfovibrionales.Desulfovibrionaceae.Bilophila	NBPF11
455800	ENSG00000263956	rs1276258952	0.161544074	0.044717386	0.093875386	0.700752484	0.111882574	-0.267590195	-0.055923944	0.023052146	0.079025823	0.130769956	0.03290012	0.059723591	0.094068181	0.014966653	0.675877311	0.924575477	Bacteria.Proteobacteria.Gammaproteobacteria.Pasteurellales.Pasteurellaceae	NBPF11
455801	ENSG00000263956	rs1276258952	0.035896028	0.904035493	0.081671148	0.344756434	0.523855246	0.051200607	-0.097389944	-0.099559426	0.2445747	0.423042839	0.055082698	0.104619821	0.404275193	0.762054172	0.766466382	0.99665811	Bacteria.Proteobacteria	NBPF11
455802	ENSG00000263956	rs1276258952	0.382831582	0.066236352	0.284200532	0.911644812	0.074790053	-0.269710432	0.038657642	-0.006535721	0.085128781	0.144403188	0.035803671	0.058673986	0.212013979	0.028234326	0.997528932	0.997707395	Bacteria.Bacteroidetes.Bacteroidia.Bacteroidales.Rikenellaceae.Alistipes	NBPF11
455803	ENSG00000263956	rs1276258952	0.542341373	0.301389538	0.059877166	0.003039003	-0.073753595	0.204079736	0.101001236	-0.238596082	0.120422921	0.19592575	0.052752635	0.077530353	0.529084977	0.228835842	0.980822927	0.824127709	Bacteria.Firmicutes.Clostridia.Clostridiales.Lachnospiraceae.Lachnospiraceae.UCG.008	NBPF11
455804	ENSG00000263956	rs1276258952	0.484327668	0.286883699	0.644023283	0.516808513	0.074461963	-0.189053495	-0.019536768	0.042344964	0.105871507	0.176082754	0.042085851	0.064968506	0.347936358	0.138073129	0.919869715	0.926870238	Bacteria.Firmicutes.Clostridia.Clostridiales.Lachnospiraceae.Lachnospiraceae.UCG.010	NBPF11
455805	ENSG00000263956	rs1276258952	0.170635447	0.045437141	0.079875672	0.678060859	0.109180465	-0.266064736	-0.057410378	0.024521162	0.078815544	0.130474644	0.032274567	0.058809405	0.095372905	0.015542493	0.688064663	0.968686333	Bacteria.Proteobacteria.Gammaproteobacteria.Pasteurellales.Pasteurellaceae.Haemophilus	NBPF11
455806	ENSG00000263956	rs1276258952	0.855812131	0.341982519	0.077745719	0.571756362	-0.019573481	-0.212497193	-0.077069475	0.044513138	0.107298861	0.222009379	0.043011824	0.078326122	0.637806947	0.204259863	0.999028109	0.997798285	Bacteria.Actinobacteria.Actinobacteria.Micrococcales.Micrococcaceae	NBPF11
455807	ENSG00000263956	rs1276258952	0.202817963	0.174219512	0.721066825	0.796559876	0.127032106	-0.298189966	-0.013879443	0.019385201	0.098754551	0.217089384	0.038708575	0.074890951	0.220526359	0.109640037	0.942939047	0.91465847	Bacteria.Firmicutes.Negativicutes.Selenomonadales.Veillonellaceae	NBPF11
455808	ENSG00000264343	rs9424901	0.002451903	0.000103316	0.112883618	0.161105348	0.432874878	-0.618530952	0.081966511	-0.082093519	0.137410672	0.14967687	0.051013887	0.057923386	0.006421489	0.000180059	0.939122086	0.927346693	Bacteria.Proteobacteria.Betaproteobacteria.Burkholderiales.Alcaligenaceae.Parasutterella	NOTCH2NLA
455809	ENSG00000264343	rs9424901	0.433158038	0.025241948	0.65813739	0.560584064	0.270848665	-0.802614492	0.057264001	0.076976522	0.343446565	0.350527746	0.128828729	0.1315978	0.747854833	0.13446261	0.99967607	0.999141757	Bacteria.Firmicutes.Negativicutes.Selenomonadales	NOTCH2NLA
455810	ENSG00000264343	rs9424901	0.108772326	0.000916401	0.59568162	0.211894924	0.355648259	-0.915322211	-0.044716378	-0.11842851	0.218761695	0.263632758	0.083863143	0.093946871	0.308254833	0.007123147	0.996483139	0.865911567	Bacteria.Bacteroidetes.Bacteroidia.Bacteroidales.Porphyromonadaceae.Butyricimonas	NOTCH2NLA
455811	ENSG00000264343	rs9424901	0.236402234	0.003808917	0.359837613	0.369440936	0.279039994	-0.876282187	-0.076239297	-0.085972793	0.23352576	0.292117733	0.082680528	0.095134161	0.451023236	0.021123473	0.998986731	0.998377846	Bacteria.Firmicutes.Clostridia.Clostridiales.Family.XI.Anaerococcus	NOTCH2NLA
455812	ENSG00000264343	rs9424901	0.023321448	0.000854324	0.202951502	0.994743213	0.348144767	-0.644954023	-0.070101174	0.000453986	0.149925583	0.184577249	0.054512853	0.068645767	0.053412424	0.001752414	0.99830237	0.998975038	Bacteria.Firmicutes.Clostridia.Clostridiales.Clostridiaceae.1.Clostridium.sensu.stricto.1	NOTCH2NLA
455813	ENSG00000264343	rs9424901	0.053947018	0.01040379	0.482935918	0.313634219	0.349765744	-0.494493347	-0.065647019	0.090021273	0.178243535	0.187482256	0.093040553	0.088658013	0.117926446	0.013908358	0.999550585	0.936752671	Bacteria.Firmicutes.Clostridia.Clostridiales.Lachnospiraceae.Lachnospiraceae.ND3007.group	NOTCH2NLA
455814	ENSG00000264343	rs9424901	0.003675725	0.000229662	0.637402732	0.929031077	0.421482423	-0.599083223	0.036382608	-0.008280878	0.139930458	0.153701587	0.076833891	0.092622443	0.009052468	0.000246607	0.998239218	0.997356147	Bacteria.Firmicutes.Clostridia.Clostridiales.Ruminococcaceae.Flavonifractor	NOTCH2NLA
455815	ENSG00000264343	rs9424901	0.007418934	0.000390463	0.614324462	0.445292962	0.404359165	-0.58145267	-0.03704864	0.060337334	0.146362322	0.155569273	0.073173463	0.078575789	0.016242533	0.000396597	0.72118025	0.869357444	Bacteria.Firmicutes.Clostridia.Clostridiales.Peptostreptococcaceae	NOTCH2NLA
455816	ENSG00000264343	rs9424901	0.071968324	0.105561625	0.085392083	0.006809069	0.280914999	-0.29671323	0.105660308	-0.199131228	0.153617381	0.180816012	0.060501379	0.071273079	0.094606961	0.054460448	0.999507593	0.651299317	Bacteria.Firmicutes.Clostridia.Clostridiales.Lachnospiraceae.Lachnoclostridium	NOTCH2NLA
455817	ENSG00000264343	rs9424901	0.19924732	0.040127545	0.246294318	0.450435274	0.258457241	-0.487426844	-0.11108599	0.078927649	0.199318153	0.232800886	0.094962689	0.103961439	0.225304103	0.047633015	0.963485106	0.971945944	Bacteria.Firmicutes.Bacilli.Lactobacillales.Carnobacteriaceae.Granulicatella	NOTCH2NLA
455818	ENSG00000264343	rs9424901	0.00124032	6.70E-05	0.124885849	0.251428248	0.591430061	-0.722652272	-0.089219307	0.071238652	0.175241963	0.169755117	0.057400125	0.06156996	0.008497829	0.000284425	0.998302481	0.99762474	Bacteria.Proteobacteria.Gammaproteobacteria.Enterobacteriales.Enterobacteriaceae.Escherichia.Shigella	NOTCH2NLA
455819	ENSG00000264343	rs9424901	0.001041982	0.000180511	0.1293995	0.211748867	0.539634679	-0.740158085	0.090142002	-0.083768639	0.157282793	0.18647452	0.058698781	0.066430425	0.003976956	0.000316746	0.99894297	0.998882343	Bacteria.Verrucomicrobia.Verrucomicrobiae.Verrucomicrobiales.Verrucomicrobiaceae.Akkermansia	NOTCH2NLA
455820	ENSG00000264343	rs9424901	0.069795313	0.002543356	0.607119357	0.587924966	0.355139114	-0.722395524	-0.040674259	-0.049805781	0.19267862	0.230217336	0.078725139	0.091468824	0.191298364	0.008737291	0.999469974	0.986131077	Bacteria.Bacteroidetes.Bacteroidia.Bacteroidales.Porphyromonadaceae.Barnesiella	NOTCH2NLA
455821	ENSG00000264343	rs9424901	0.817599797	0.890013615	0.406359234	0.631565007	-0.167232202	-0.143490165	0.103097027	-0.079510535	0.72221264	1.033627825	0.123371428	0.165039321	0.999415694	0.905661887	0.990344402	0.959351878	Bacteria.Firmicutes	NOTCH2NLA
455822	ENSG00000264343	rs9424901	0.001749361	0.000113092	0.118292605	0.257554016	0.454549221	-0.615215742	0.096605166	-0.077205355	0.139317298	0.149825275	0.061041946	0.067601623	0.005450402	0.000187694	0.520267518	0.92066996	Bacteria.Firmicutes.Negativicutes.Selenomonadales.Acidaminococcaceae	NOTCH2NLA
455823	ENSG00000264343	rs9424901	0.058965433	0.007190199	0.938805523	0.493693277	0.449036386	-0.786649259	0.006797079	-0.066785025	0.233668649	0.283565073	0.088200074	0.097032813	0.212172448	0.026051659	0.999437234	0.98110946	Bacteria.Proteobacteria.Betaproteobacteria.Neisseriales.Neisseriaceae	NOTCH2NLA
455824	ENSG00000264343	rs9424901	0.006100918	0.016960447	0.333795446	0.500630383	0.580963635	-0.533119562	0.093645551	0.077849546	0.205031232	0.217630489	0.096181898	0.11495379	0.039195297	0.026614817	0.858893251	0.978883571	Bacteria.Firmicutes.Clostridia.Clostridiales.Family.XIII.Family.XIII.AD3011.group	NOTCH2NLA
455825	ENSG00000264343	rs9424901	0.326937984	0.085153211	0.053264321	0.080127533	0.181011079	-0.353616478	0.184758127	-0.178517062	0.183277137	0.20232344	0.093878179	0.10044326	0.210325437	0.040328003	0.997851323	0.935348541	Bacteria.Firmicutes.Clostridia.Clostridiales.Lachnospiraceae.Fusicatenibacter	NOTCH2NLA
455826	ENSG00000264343	rs9424901	0.02121795	0.001812658	0.293984417	0.710794388	0.363094087	-0.584229429	0.068253212	-0.026811439	0.153825554	0.179709831	0.064521239	0.071997955	0.034241836	0.002518798	0.853776075	0.996759562	Bacteria.Bacteroidetes.Bacteroidia.Bacteroidales.Porphyromonadaceae	NOTCH2NLA
455827	ENSG00000264343	rs9424901	0.000813223	0.001959672	0.077830718	0.824710151	0.537481061	-0.55526683	0.135111417	0.016296222	0.153136174	0.172168583	0.075426634	0.073283239	0.004808024	0.002037988	0.85181663	0.950167126	Bacteria.Firmicutes.Clostridia.Clostridiales.Lachnospiraceae..Eubacterium..eligens.group	NOTCH2NLA
455828	ENSG00000264343	rs9424901	0.011220616	0.005099613	0.936037151	0.483255554	0.43357813	-0.532084973	0.00629694	0.063611168	0.166182177	0.183636847	0.078166412	0.090221298	0.037776239	0.006046934	0.838979412	0.97922205	Bacteria.Bacteroidetes.Bacteroidia.Bacteroidales.Porphyromonadaceae.Odoribacter	NOTCH2NLA
455829	ENSG00000264343	rs9424901	0.001231142	0.002299157	0.080298602	0.709039242	0.760304869	-0.698268174	-0.117348716	0.02566098	0.225119829	0.220146313	0.066064943	0.068472798	0.019783123	0.009120404	0.713149778	0.995251343	Bacteria.Proteobacteria.Gammaproteobacteria	NOTCH2NLA
455830	ENSG00000264343	rs9424901	0.039257906	0.003022008	0.96394333	0.632661939	0.423985834	-0.677156039	0.004249161	0.049761223	0.201583834	0.219900971	0.093639994	0.103622677	0.080805449	0.004573122	0.995484377	0.946120732	Bacteria.Firmicutes.Erysipelotrichia.Erysipelotrichales	NOTCH2NLA
455831	ENSG00000264343	rs9424901	0.003040637	0.000549017	0.596177755	0.943937464	0.432718217	-0.58059949	0.048484464	0.006852311	0.140617553	0.159822649	0.091053055	0.09707186	0.008454969	0.000508101	0.833212974	0.999116829	Bacteria.Firmicutes.Clostridia.Clostridiales.Ruminococcaceaencultured	NOTCH2NLA
455832	ENSG00000264343	rs9424901	0.001050687	0.000186328	0.127479409	0.219736442	0.539112977	-0.7372976	0.090583205	-0.082201027	0.157252834	0.186193898	0.058685051	0.066345053	0.003878602	0.00032988	0.998409995	0.996467843	Bacteria.Verrucomicrobia	NOTCH2NLA
455833	ENSG00000264343	rs9424901	0.003890506	0.000329694	0.448277058	0.840946186	0.503650586	-0.633911078	0.062350303	0.016098985	0.168309823	0.167302464	0.081734487	0.079905286	0.012391557	0.000394967	0.999417824	0.997023453	Bacteria.Firmicutes.Clostridia.Clostridiales.Christensenellaceae.Christensenellaceae.R.7.group	NOTCH2NLA
455834	ENSG00000264343	rs9424901	0.054290872	0.000345733	0.673276606	0.246251173	0.376781532	-0.759914282	0.033850768	0.09352217	0.192293543	0.201322647	0.079922956	0.079940749	0.097139243	0.001010839	0.99514452	0.969189617	Bacteria.Firmicutes.Clostridia.Clostridiales.Ruminococcaceae.Subdoligranulum	NOTCH2NLA
455835	ENSG00000264343	rs9424901	0.005079159	0.024950491	0.435978268	0.280514208	0.535771249	-0.449886872	0.066348876	0.094996796	0.184818278	0.19607161	0.084653395	0.087306255	0.040098976	0.030684598	0.998768023	0.949258587	Bacteria.Firmicutes.Clostridia.Clostridiales.Ruminococcaceae.Ruminococcaceae.NK4A214.group	NOTCH2NLA
455836	ENSG00000264343	rs9424901	0.001877579	0.001722292	0.24492245	0.824006747	0.539676393	-0.609015669	-0.110389672	0.022778898	0.16660168	0.186367027	0.094090813	0.102019145	0.011836541	0.003503524	0.651361505	0.982679299	Bacteria.Firmicutes.Bacilli	NOTCH2NLA
455837	ENSG00000264343	rs9424901	0.004341548	0.000244901	0.569761027	0.946607246	0.418757738	-0.607280274	0.034520708	-0.004225046	0.141752096	0.156575706	0.060428653	0.062851013	0.008937298	0.000287081	0.94253553	0.993341467	Bacteria.Bacteroidetes.Bacteroidia.Bacteroidales.Porphyromonadaceae.Parabacteroides	NOTCH2NLA
455838	ENSG00000264343	rs9424901	0.00214005	0.000130029	0.544562351	0.925994774	0.456407812	-0.614913406	0.040029077	0.006584218	0.142813729	0.151248721	0.065720559	0.070615241	0.007228047	0.000209175	0.776681171	0.924689794	Bacteria.Firmicutes.Clostridia.Clostridiales.Lachnospiraceae.Lachnospira	NOTCH2NLA
455839	ENSG00000264343	rs9424901	0.008457566	0.004218661	0.509852455	0.432518919	0.494088591	-0.549273657	0.054746715	0.06220633	0.182008096	0.185302737	0.082615917	0.078770021	0.03011987	0.006017388	0.860629316	0.991310329	Bacteria.Firmicutes.Clostridia.Clostridiales.Ruminococcaceae..Eubacterium..coprostanoligenes.group	NOTCH2NLA
455840	ENSG00000264343	rs9424901	0.582891091	0.678019144	0.381345598	0.072051962	0.173414348	0.191624243	0.052835531	-0.156321834	0.314221886	0.459511623	0.059950786	0.085509801	0.839058897	0.685188099	0.99911693	0.98634337	Bacteria.Bacteroidetes.Bacteroidia.Bacteroidales.Bacteroidaceae.Bacteroides	NOTCH2NLA
455841	ENSG00000264343	rs9424901	0.005625603	0.006765852	0.38738905	0.806323798	0.54044707	-0.631135653	0.090850568	-0.031260458	0.188797229	0.225709825	0.104411656	0.126993415	0.040505204	0.014485092	0.998330087	0.999834196	Bacteria.Actinobacteria.Coriobacteriia.Coriobacteriales.Coriobacteriaceae.Collinsella	NOTCH2NLA
455842	ENSG00000264343	rs9424901	0.001018962	4.06E-05	0.328824105	0.413752646	0.462919038	-0.641384934	0.062637512	0.051486517	0.134642615	0.1458059	0.063671261	0.062597387	0.003220781	6.43E-05	0.996546716	0.994860843	Bacteria.Firmicutes.Clostridia.Clostridiales.Ruminococcaceae.Ruminococcaceae.UCG.002	NOTCH2NLA
455843	ENSG00000264343	rs9424901	0.050258878	0.001697971	0.69516286	0.629610165	0.384140468	-0.641789356	-0.04112593	-0.047538203	0.19262434	0.196115213	0.104493038	0.09811091	0.069652349	0.002330711	0.998173674	0.994266973	Bacteria.Firmicutes.Bacilli.Bacillales	NOTCH2NLA
455844	ENSG00000264343	rs9424901	0.003484211	0.000221241	0.878221764	0.906814977	0.42429765	-0.599400338	0.011163428	0.009226413	0.140006366	0.15334475	0.072575061	0.078517821	0.008690049	0.000298411	0.999334555	0.999343081	Bacteria.Firmicutes.Erysipelotrichia.Erysipelotrichales.Erysipelotrichaceae.Erysipelotrichaceae.UCG.003	NOTCH2NLA
455845	ENSG00000264343	rs9424901	0.012427326	0.006871132	0.853189906	0.40632126	0.438102136	-0.517371438	0.015379284	0.074214506	0.170452574	0.185395917	0.082783849	0.088801832	0.035209248	0.007294027	0.930873266	0.871002145	Bacteria.Firmicutes.Clostridia.Clostridiales.Ruminococcaceae.Ruminococcaceae.UCG.005	NOTCH2NLA
455846	ENSG00000264343	rs9424901	0.166308028	0.006675047	0.668724823	0.556443015	0.351972139	-0.714571984	-0.045405171	-0.059243464	0.251475764	0.255102528	0.105637011	0.100218298	0.20921595	0.016395534	0.998201428	0.99782309	Bacteria.Firmicutes.Bacilli.Bacillales.Staphylococcaceae.Staphylococcus	NOTCH2NLA
455847	ENSG00000264343	rs9424901	0.956846503	0.304160383	0.129273756	0.391273001	0.016575082	-0.329320927	-0.161716641	0.096387466	0.305153269	0.317994825	0.105271676	0.111691285	0.565761349	0.200613698	0.999586829	0.996426659	Bacteria.Firmicutes.Negativicutes.Selenomonadales.Veillonellaceae.Megasphaera	NOTCH2NLA
455848	ENSG00000264343	rs9424901	0.001071433	1.08E-05	0.165745662	0.022213872	0.492188805	-0.757923698	-0.0891556	0.166280166	0.143828488	0.159054167	0.063613789	0.071002638	0.004580219	3.55E-05	0.997466038	0.960960829	Bacteria.Bacteroidetes.Bacteroidia.Bacteroidales.Rikenellaceae	NOTCH2NLA
455849	ENSG00000264343	rs9424901	0.014671198	0.005626427	0.544460419	0.757796312	0.516928733	-0.652838741	0.045975298	-0.02443685	0.206249153	0.22806377	0.075464015	0.078915505	0.081724439	0.016089419	0.996423631	0.972476884	Bacteria.Bacteroidetes.Bacteroidia.Bacteroidales.Prevotellaceae.Prevotella.7	NOTCH2NLA
455850	ENSG00000264343	rs9424901	0.0103727	0.00280883	0.617138085	0.816480276	0.487262535	-0.581973159	0.041071376	0.017836837	0.184662051	0.187474792	0.081768896	0.076552004	0.042168952	0.005201464	0.978005773	0.993947371	Bacteria.Firmicutes.Clostridia.Clostridiales.Ruminococcaceae.Ruminococcus.1	NOTCH2NLA
455851	ENSG00000264343	rs9424901	0.001245112	0.000155605	0.092774475	0.274433021	0.673354233	-0.754146189	0.161379215	-0.101943508	0.199589986	0.187926849	0.094614124	0.092501668	0.016877982	0.000973722	0.999274386	0.998480911	Bacteria.Firmicutes.Clostridia.Clostridiales.Ruminococcaceae.Ruminococcaceae.UCG.013	NOTCH2NLA
455852	ENSG00000264343	rs9424901	0.002282055	0.000505978	0.367333794	0.909624613	0.474266461	-0.599555817	-0.079041614	-0.011187818	0.149406354	0.163901304	0.087078026	0.098183182	0.007463753	0.000619987	0.635539973	0.955303348	Bacteria.Firmicutes.Bacilli.Lactobacillales.Streptococcaceae	NOTCH2NLA
455853	ENSG00000264343	rs9424901	0.132248569	0.00321103	0.262385987	0.582866149	0.300280322	-0.730369033	-0.0868348	-0.048576309	0.19701476	0.238790438	0.076815657	0.088013057	0.188902674	0.006140779	0.973651245	0.997803387	Bacteria.Actinobacteria.Actinobacteria.Micrococcales	NOTCH2NLA
455854	ENSG00000264343	rs9424901	0.002479809	0.000361879	0.475508431	0.916357736	0.456409139	-0.602161558	0.042295982	-0.006984657	0.145056822	0.160117796	0.058937159	0.0662519	0.008213597	0.000536717	0.786535284	0.996905805	Bacteria.Firmicutes.Negativicutes.Selenomonadales.Acidaminococcaceae.Phascolarctobacterium	NOTCH2NLA
455855	ENSG00000264343	rs9424901	0.21042709	0.046236315	0.017691118	0.022610761	0.203586181	-0.359053024	0.135032033	-0.162147586	0.160976078	0.176744611	0.055499974	0.069451023	0.177308597	0.034117835	0.943988959	0.668412191	Bacteria.Proteobacteria.Betaproteobacteria.Burkholderiales.Alcaligenaceae	NOTCH2NLA
455856	ENSG00000264343	rs9424901	0.662079242	0.60183136	0.018031353	0.141958274	-0.11527459	-0.187731406	0.149624563	-0.110015049	0.262571076	0.358065969	0.061688898	0.074018822	0.763028507	0.478567317	0.999785669	0.999420701	Bacteria.Firmicutes.Clostridia.Clostridiales.Ruminococcaceae.Faecalibacterium	NOTCH2NLA
455857	ENSG00000264343	rs9424901	0.14686409	0.002799461	0.192641462	0.938177713	0.267878406	-0.589168303	-0.094491707	-0.005741375	0.182483085	0.189723266	0.071788284	0.073742979	0.153195115	0.004515502	0.925613467	0.997412515	Bacteria.Proteobacteria.Gammaproteobacteria.Enterobacteriales.Enterobacteriaceae.Citrobacter	NOTCH2NLA
455858	ENSG00000264343	rs9424901	0.43571892	0.020718604	0.31975586	0.568898367	0.212958848	-0.830941435	0.076487271	0.052333155	0.271556332	0.350605652	0.076295305	0.091404493	0.643369547	0.089865454	0.801579959	0.89747881	Bacteria.Firmicutes.Clostridia.Clostridiales.Lachnospiraceae..Eubacterium..rectale.group	NOTCH2NLA
455859	ENSG00000264343	rs9424901	0.007548957	0.001138811	0.431312819	0.151135497	0.574422596	-0.959159583	0.057983208	-0.131307782	0.20839726	0.281901249	0.073229436	0.090409103	0.063986505	0.006420081	0.984987993	0.971423926	Bacteria.Proteobacteria.Deltaproteobacteria.Desulfovibrionales.Desulfovibrionaceae.Desulfovibrio	NOTCH2NLA
455860	ENSG00000264343	rs9424901	0.11422137	0.000719857	0.125787191	0.853567252	0.271377194	-0.662093964	-0.088719486	-0.010328798	0.169537424	0.186597588	0.057217359	0.055742966	0.168921884	0.002728592	0.999614985	0.99936283	Bacteria.Firmicutes.Clostridia.Clostridiales.Lachnospiraceae.Tyzzerella.4	NOTCH2NLA
455861	ENSG00000264343	rs9424901	0.004342262	0.000522627	0.830660541	0.251045148	0.466614484	-0.826427802	0.011566227	-0.08174537	0.157954982	0.226541137	0.053870703	0.070593027	0.019195065	0.001345711	0.998735039	0.999709092	Bacteria.Bacteroidetes.Bacteroidia.Bacteroidales.Prevotellaceae.Prevotella.9	NOTCH2NLA
455862	ENSG00000264343	rs9424901	0.050314228	0.006974699	0.962357113	0.483915464	0.451863288	-0.793395701	0.004156518	-0.068724721	0.226639601	0.284861107	0.087735806	0.097621723	0.148777515	0.019763699	0.852159546	0.853650984	Bacteria.Firmicutes.Erysipelotrichia.Erysipelotrichales.Erysipelotrichaceae.Faecalitalea	NOTCH2NLA
455863	ENSG00000264343	rs9424901	0.079687761	0.011940021	0.090941035	0.036512275	0.285404923	-0.435148381	-0.131125829	0.154916012	0.160344554	0.168304863	0.076434951	0.072574047	0.108841108	0.011321299	0.757696237	0.916976133	Bacteria.Firmicutes.Clostridia.Clostridiales.Ruminococcaceae.Ruminococcus.2	NOTCH2NLA
455864	ENSG00000264343	rs9424901	0.034333247	0.008743022	0.863727498	0.709014959	0.402071598	-0.553164867	-0.01315143	0.02715453	0.186062862	0.204694896	0.076327851	0.072451787	0.097099251	0.01713104	0.885272464	0.917224341	Bacteria.Firmicutes.Clostridia.Clostridiales.Ruminococcaceae.Ruminococcaceae.UCG.014	NOTCH2NLA
455865	ENSG00000264343	rs9424901	0.053074356	0.002208071	0.759559701	0.914937675	0.381217337	-0.599682469	-0.025870262	-0.009287522	0.193542811	0.188261354	0.084177407	0.086619089	0.098913934	0.003659468	0.965587365	0.998264076	Bacteria.Firmicutes.Clostridia.Clostridiales.Ruminococcaceae.Ruminococcaceae.UCG.003	NOTCH2NLA
455866	ENSG00000264343	rs9424901	0.089515049	0.010542592	0.634593134	0.928289909	0.357807817	-0.617298212	-0.035993989	-0.007858604	0.207628434	0.234485445	0.075382189	0.086988303	0.175664465	0.016993701	0.999814869	0.947821244	Bacteria.Actinobacteria.Actinobacteria.Corynebacteriales.Corynebacteriaceae	NOTCH2NLA
455867	ENSG00000264343	rs9424901	0.019203562	0.004392581	0.092044591	0.33126881	0.351844386	-0.549377579	0.134523064	-0.087202573	0.146575563	0.186225707	0.078688493	0.089094228	0.030476104	0.00360591	0.860962138	0.840640135	Bacteria.Firmicutes.Clostridia.Clostridiales.Lachnospiraceaencultured	NOTCH2NLA
455868	ENSG00000264343	rs9424901	0.002388205	0.000116973	0.279259323	0.325788832	0.440740857	-0.63198183	-0.067980243	0.072558202	0.139515515	0.154276916	0.062312576	0.073290964	0.00585344	0.000166642	0.972085394	0.950708623	Bacteria.Proteobacteria.Deltaproteobacteria.Desulfovibrionales.Desulfovibrionaceae	NOTCH2NLA
455869	ENSG00000264343	rs9424901	0.003624007	0.000251601	0.92143224	0.844927277	0.425089451	-0.624678951	-0.005160135	-0.011467433	0.140898808	0.161397841	0.05211851	0.058398331	0.010453567	0.00035234	0.818139837	0.878197235	Bacteria.Proteobacteria.Betaproteobacteria.Burkholderiales.Alcaligenaceae.Sutterella	NOTCH2NLA
455870	ENSG00000264343	rs9424901	0.008183492	0.00057334	0.772914517	0.569788709	0.411807098	-0.578855714	-0.020931992	0.045116175	0.151022735	0.15993482	0.072241125	0.078981744	0.018596138	0.000783771	0.844327678	0.994491973	Bacteria.Firmicutes.Clostridia.Clostridiales.Peptostreptococcaceae.Intestinibacter	NOTCH2NLA
455871	ENSG00000264343	rs9424901	0.243040134	0.0215401	0.082717177	0.115652072	0.214379459	-0.42703509	-0.129287008	0.118832795	0.181991194	0.181381536	0.073379372	0.074537108	0.181126782	0.017434342	0.999305535	0.989974535	Bacteria.Proteobacteria.Gammaproteobacteria.Pseudomonadales.Pseudomonadaceae.Pseudomonas	NOTCH2NLA
455872	ENSG00000264343	rs9424901	0.008388688	0.00427128	0.67267017	0.787104778	0.474943931	-0.574763041	0.048808605	0.038145615	0.174761592	0.194185623	0.115012044	0.140669239	0.031397833	0.007276307	0.943330549	0.989731238	Bacteria.Actinobacteria.Coriobacteriia.Coriobacteriales.Coriobacteriaceae	NOTCH2NLA
455873	ENSG00000264343	rs9424901	0.441134452	0.216564389	0.873077235	0.743892759	0.36046264	-0.829167271	0.014631912	0.040799943	0.465140635	0.664578013	0.09123685	0.124361262	0.862125413	0.503372393	0.887512431	0.860931229	Bacteria.Firmicutes.Clostridia.Clostridiales.Lachnospiraceae	NOTCH2NLA
455874	ENSG00000264343	rs9424901	0.153462925	0.017602998	0.259860762	0.718750781	0.284646063	-0.547702312	0.095498713	-0.031800679	0.197120158	0.224930469	0.084029434	0.087926291	0.160802679	0.014366882	0.99786128	0.999462671	Bacteria.Firmicutes.Clostridia.Clostridiales.Lachnospiraceae.Anaerostipes	NOTCH2NLA
455875	ENSG00000264343	rs9424901	0.096032217	0.006377065	0.140348567	0.160956278	0.282814096	-0.481930425	-0.122353727	0.115899809	0.167492706	0.171042374	0.081982292	0.081746819	0.093506702	0.005470557	0.999550314	0.996901429	Bacteria.Proteobacteria.Gammaproteobacteria.Pseudomonadales	NOTCH2NLA
455876	ENSG00000264343	rs9424901	0.004750308	0.000228591	0.652746206	0.380782315	0.41527952	-0.594208693	-0.034854617	0.071401747	0.14209472	0.152396417	0.07711084	0.080920942	0.011001801	0.000273306	0.792020437	0.950831879	Bacteria.Actinobacteria.Actinobacteria.Bifidobacteriales.Bifidobacteriaceae.Bifidobacterium	NOTCH2NLA
455877	ENSG00000264343	rs9424901	0.819789935	0.72257313	0.378798827	0.698262877	-0.154211294	-0.304984121	0.103866601	-0.054665201	0.674221555	0.855398166	0.117222126	0.140397342	0.987348183	0.779420868	0.996576058	0.859893881	Bacteria.Firmicutes.Clostridia.Clostridiales	NOTCH2NLA
455878	ENSG00000264343	rs9424901	0.016046928	0.000562099	0.050382767	0.428075205	0.349157989	-0.556406637	0.161813696	-0.070770747	0.141279774	0.153471577	0.081185262	0.088751285	0.023831131	0.0006152	0.997048205	0.999513539	Bacteria.Firmicutes.Clostridia.Clostridiales.Lachnospiraceae.Dorea	NOTCH2NLA
455879	ENSG00000264343	rs9424901	0.002017229	0.000220741	0.361154721	0.731166531	0.470023424	-0.612864626	-0.075476617	0.029057979	0.146173535	0.156762264	0.082079619	0.084217903	0.008293689	0.000469357	0.639337932	0.94319339	Bacteria.Actinobacteria.Actinobacteria	NOTCH2NLA
455880	ENSG00000264343	rs9424901	0.003117888	0.000115991	0.979816555	0.400072011	0.431004735	-0.624443074	0.002866172	0.096939937	0.140452047	0.152345394	0.112863806	0.114454831	0.005907694	0.000151593	0.982318804	0.956901174	Bacteria.Firmicutes.Clostridia.Clostridiales.Ruminococcaceae.Ruminiclostridium.5	NOTCH2NLA
455881	ENSG00000264343	rs9424901	0.005669655	0.000106991	0.78517869	0.249629894	0.428094416	-0.754673108	0.016195988	0.08674033	0.149694115	0.183070169	0.059176716	0.074680826	0.017836539	0.000253262	0.948106351	0.841901386	Bacteria.Firmicutes.Clostridia.Clostridiales.Lachnospiraceae.Roseburia	NOTCH2NLA
455882	ENSG00000264343	rs9424901	0.000663982	1.10E-05	0.435802018	0.008023069	0.471156595	-0.686947483	-0.052816402	0.216252066	0.13184475	0.144369176	0.067361547	0.079095388	0.00224906	2.71E-05	0.969390002	0.611050539	Bacteria.Firmicutes.Clostridia.Clostridiales.Lachnospiraceae.Coprococcus.1	NOTCH2NLA
455883	ENSG00000264343	rs9424901	0.003554699	7.03E-05	0.186272516	0.691590584	0.415528437	-0.67144083	-0.078468542	-0.025583116	0.13742599	0.158238999	0.058752163	0.064207901	0.008967935	0.000104476	0.677122477	0.87724048	Bacteria.Fusobacteria.Fusobacteriia.Fusobacteriales	NOTCH2NLA
455884	ENSG00000264343	rs9424901	0.433033683	0.160541872	0.033318234	0.033781742	0.146494698	-0.288794249	0.142540363	-0.17461925	0.185710488	0.203488633	0.065574316	0.080549659	0.372140417	0.086892707	0.903138803	0.794257326	Bacteria.Proteobacteria.Betaproteobacteria	NOTCH2NLA
455885	ENSG00000264343	rs9424901	0.003010779	0.000190584	0.57471997	0.933190293	0.431165123	-0.603787315	-0.039707259	0.00706231	0.139959666	0.152735672	0.070412953	0.083923234	0.00752496	0.000283203	0.666829328	0.998332705	Bacteria.Firmicutes.Negativicutes.Selenomonadales.Veillonellaceae.Veillonella	NOTCH2NLA
455886	ENSG00000264343	rs9424901	0.001394443	0.000145721	0.158457984	0.101218781	0.556100578	-0.833726868	-0.098862274	0.139813125	0.166649241	0.206765105	0.069307539	0.084114134	0.011149958	0.000770572	0.770904473	0.737757862	Bacteria.Firmicutes.Negativicutes.Selenomonadales.Veillonellaceae	NOTCH2NLA
455887	ENSG00000264343	rs9424901	0.023593457	0.022648756	0.402427233	0.740805905	0.606964833	-0.695343833	0.099989452	-0.044576736	0.261917473	0.297916532	0.118650487	0.134194458	0.127635818	0.052765941	0.923478391	0.991878998	Bacteria.Firmicutes.Clostridia.Clostridiales.Ruminococcaceae.Anaerotruncus	NOTCH2NLA
455888	ENSG00000264343	rs9424901	0.088545816	0.001313811	0.49867788	0.384793553	0.343111353	-0.756592415	-0.051535404	-0.074094245	0.19848408	0.225424639	0.075751073	0.084687467	0.199728511	0.004847689	0.997152221	0.990360691	Bacteria.Firmicutes.Clostridia.Clostridiales.Family.XI	NOTCH2NLA
455889	ENSG00000264343	rs9424901	0.37709678	0.125077739	0.023253385	0.024075006	0.156877774	-0.300464177	0.144242184	-0.17736015	0.17641519	0.193406714	0.062084837	0.07680796	0.290542448	0.077306841	0.858484725	0.684404289	Bacteria.Proteobacteria.Betaproteobacteria.Burkholderiales	NOTCH2NLA
455890	ENSG00000264343	rs9424901	0.00399072	0.000324229	0.467518747	0.800523905	0.500714731	-0.632181677	0.060747533	0.020561163	0.167824539	0.166623468	0.083130504	0.081048468	0.012519013	0.000393051	0.999989953	0.995366106	Bacteria.Firmicutes.Clostridia.Clostridiales.Christensenellaceae	NOTCH2NLA
455891	ENSG00000264343	rs9424901	0.031374735	0.003732073	0.327243652	0.819793474	0.355172041	-0.600575726	-0.05584969	0.01472887	0.161502781	0.19973787	0.056584872	0.064396842	0.0579914	0.00574472	0.827657803	0.859769564	Bacteria.Firmicutes.Clostridia.Clostridiales.Lachnospiraceae.Tyzzerella	NOTCH2NLA
455892	ENSG00000264343	rs9424901	0.002435717	0.000443597	0.376274073	0.925675902	0.470884601	-0.604601906	-0.077642871	-0.009189123	0.149370679	0.163470652	0.087161148	0.098128588	0.007886542	0.0005949	0.624179732	0.925576436	Bacteria.Firmicutes.Bacilli.Lactobacillales.Streptococcaceae.Streptococcus	NOTCH2NLA
455893	ENSG00000264343	rs9424901	0.197447546	0.040348709	0.262639837	0.45831326	0.261673675	-0.489915376	-0.112086501	0.079725782	0.200980681	0.23425721	0.099207039	0.106870296	0.22658575	0.045117682	0.988161388	0.950695192	Bacteria.Firmicutes.Bacilli.Lactobacillales.Carnobacteriaceae	NOTCH2NLA
455894	ENSG00000264343	rs9424901	0.006238332	0.004786004	0.587192764	0.683393562	0.487485691	-0.558917416	0.068881806	0.062500486	0.172528956	0.191415615	0.126253877	0.152572646	0.023656698	0.007497614	0.886985229	0.994989321	Bacteria.Actinobacteria.Coriobacteriia.Coriobacteriales	NOTCH2NLA
455895	ENSG00000264343	rs9424901	0.010916924	0.003945314	0.382395961	0.273722069	0.37932671	-0.516901832	0.055749193	-0.086568554	0.144813245	0.173019177	0.063397374	0.078433354	0.017621392	0.003315138	0.996033175	0.941706147	Bacteria.Firmicutes.Clostridia.Clostridiales.Lachnospiraceae.Lachnospiraceae.NK4A136.group	NOTCH2NLA
455896	ENSG00000264343	rs9424901	0.303485816	0.94418816	0.023989402	0.186756736	-0.399966399	-0.034978644	0.189642625	-0.127877328	0.385667898	0.497747347	0.082075277	0.095852983	0.78486324	0.788403268	0.956359196	0.91965398	Bacteria.Firmicutes.Clostridia.Clostridiales.Ruminococcaceae	NOTCH2NLA
455897	ENSG00000264343	rs9424901	0.003556321	6.95E-05	0.191453605	0.676218236	0.415838381	-0.673003798	-0.077518393	-0.026920949	0.13753566	0.158482889	0.058733903	0.064174976	0.008982453	0.000106973	0.674668331	0.8806471	Bacteria.Fusobacteria.Fusobacteriia.Fusobacteriales.Fusobacteriaceae.Fusobacterium	NOTCH2NLA
455898	ENSG00000264343	rs9424901	0.00241574	0.000133284	0.306241744	0.392788084	0.44142025	-0.628736282	-0.064499753	0.063280754	0.139901256	0.154923947	0.062552234	0.073564428	0.006767164	0.000189979	0.895322073	0.939697157	Bacteria.Proteobacteria.Deltaproteobacteria	NOTCH2NLA
455899	ENSG00000264343	rs9424901	0.894831352	0.478215978	0.258453015	0.065132582	0.047012136	0.397302892	0.073906345	-0.185638164	0.354263504	0.557045027	0.064836513	0.0989747	0.923597741	0.636300507	0.998947111	0.981145089	Bacteria.Bacteroidetes	NOTCH2NLA
455900	ENSG00000264343	rs9424901	0.040077171	0.014626181	0.791226701	0.34052737	0.39888034	-0.486630963	-0.021400156	0.075668661	0.190460286	0.194068332	0.08051419	0.078816319	0.115273539	0.029626677	0.966546108	0.911138448	Bacteria.Firmicutes.Clostridia.Clostridiales.Ruminococcaceae.Ruminiclostridium.6	NOTCH2NLA
455901	ENSG00000264343	rs9424901	0.181066978	0.120962751	0.162619095	0.194171021	0.24919329	-0.379406896	-0.108947712	0.125324571	0.184347381	0.241505272	0.077153128	0.095544734	0.293520285	0.100429796	0.99946547	0.972078348	Bacteria.Firmicutes.Erysipelotrichia.Erysipelotrichales.Erysipelotrichaceae..Clostridium..innocuum.group	NOTCH2NLA
455902	ENSG00000264343	rs9424901	0.894865449	0.478200599	0.258435888	0.065128748	0.046996907	0.397316954	0.073910207	-0.185641647	0.354264288	0.557045201	0.064837546	0.098975108	0.92205494	0.635787342	0.998912436	0.981117471	Bacteria.Bacteroidetes.Bacteroidia.Bacteroidales	NOTCH2NLA
455903	ENSG00000264343	rs9424901	0.002945551	0.000197319	0.666392082	0.449423421	0.453638649	-0.665369509	-0.032921777	0.057387624	0.14689864	0.168753102	0.076023446	0.075420147	0.008914523	0.000267233	0.891062875	0.975707333	Bacteria.Firmicutes.Clostridia.Clostridiales.Lachnospiraceae..Eubacterium..hallii.group	NOTCH2NLA
455904	ENSG00000264343	rs9424901	0.001067403	1.07E-05	0.164819409	0.022103249	0.492238893	-0.757949702	-0.089423554	0.166494499	0.143792359	0.159028861	0.063663289	0.071032815	0.004587641	3.58E-05	0.997528932	0.957821383	Bacteria.Bacteroidetes.Bacteroidia.Bacteroidales.Rikenellaceae.Alistipes	NOTCH2NLA
455905	ENSG00000264343	rs9424901	0.003829794	0.000198155	0.78550893	0.973603418	0.421254682	-0.611806131	-0.01503399	0.001943741	0.140518418	0.155217544	0.055017766	0.058520061	0.008651759	0.000321051	0.99994518	0.999865593	Bacteria.Bacteroidetes.Bacteroidia.Bacteroidales.Prevotellaceae	NOTCH2NLA
455906	ENSG00000264343	rs9424901	0.004749832	0.000228535	0.652847016	0.38068632	0.415279015	-0.594217809	-0.034843008	0.07141517	0.142092829	0.152395915	0.077109154	0.080919748	0.010976105	0.000273096	0.790432276	0.950702349	Bacteria.Actinobacteria.Actinobacteria.Bifidobacteriales.Bifidobacteriaceae	NOTCH2NLA
455907	ENSG00000264343	rs9424901	0.060551706	0.003083462	0.579739959	0.640769547	0.363691361	-0.705145146	0.051946275	0.051158469	0.190468707	0.229502626	0.093341844	0.109130399	0.120489941	0.007276732	0.998793879	0.998019463	Bacteria.Firmicutes.Clostridia.Clostridiales.Lachnospiraceae.Blautia	NOTCH2NLA
455908	ENSG00000264343	rs9424901	0.001540347	4.54E-05	0.21645899	0.10462912	0.491140996	-0.698606797	0.124948253	-0.152643084	0.148628692	0.159972043	0.100122853	0.092766064	0.007239368	0.00013659	0.733173018	0.667143964	Bacteria.Firmicutes.Clostridia.Clostridiales.Ruminococcaceae.Butyricicoccus	NOTCH2NLA
455909	ENSG00000264343	rs9424901	0.04435943	0.004627752	0.440624246	0.432337759	0.347977411	-0.527596523	-0.055962899	0.057951146	0.169760446	0.179959233	0.072133515	0.073352795	0.061847333	0.005022512	0.998970432	0.998994847	Bacteria.Firmicutes.Erysipelotrichia.Erysipelotrichales.Erysipelotrichaceae.Erysipelatoclostridium	NOTCH2NLA
455910	ENSG00000264343	rs9424901	0.001945098	0.000391192	0.261229116	0.660478835	0.514435492	-0.646630649	-0.103787641	0.044794005	0.159385798	0.173034176	0.091587928	0.10151764	0.008666818	0.000677876	0.537918181	0.910444892	Bacteria.Firmicutes.Bacilli.Lactobacillales	NOTCH2NLA
455911	ENSG00000264343	rs9424901	0.000619739	0.000125786	0.076883274	0.430852706	0.643907329	-0.714426554	-0.103088152	0.0491311	0.179106633	0.175308299	0.057361295	0.061987514	0.00678952	0.000559594	0.932672331	0.965530807	Bacteria.Proteobacteria.Gammaproteobacteria.Enterobacteriales.Enterobacteriaceae	NOTCH2NLA
455912	ENSG00000264343	rs9424901	0.002780653	0.000122566	0.613729297	0.766772302	0.432998744	-0.616980511	-0.030713391	-0.018490437	0.139331055	0.151116372	0.060558937	0.062084923	0.006508986	0.000157184	0.844712366	0.93169955	Bacteria.Proteobacteria.Gammaproteobacteria.Pasteurellales.Pasteurellaceae	NOTCH2NLA
455913	ENSG00000264343	rs9424901	0.005624638	0.000311772	0.043751721	0.018243013	0.386713101	-0.559230258	-0.10890345	0.137268965	0.135089642	0.146936844	0.05297132	0.056702965	0.010056908	0.00035251	0.937508231	0.671208344	Bacteria.Firmicutes.Negativicutes.Selenomonadales.Veillonellaceae.Dialister	NOTCH2NLA
455914	ENSG00000264343	rs9424901	0.00223112	0.001447995	0.238698225	0.828126189	0.573749926	-0.607670536	0.119619007	0.023203547	0.180316863	0.182775739	0.100604332	0.106453682	0.014037194	0.003295435	0.795396666	0.994506574	Bacteria.Firmicutes.Clostridia.Clostridiales.Family.XIII	NOTCH2NLA
455915	ENSG00000264343	rs9424901	0.00286046	0.000122884	0.630518626	0.741790274	0.43099123	-0.616869087	-0.028611596	-0.020302666	0.139115405	0.151117025	0.059206803	0.061361318	0.00639828	0.000161237	0.869343365	0.977250186	Bacteria.Proteobacteria.Gammaproteobacteria.Pasteurellales.Pasteurellaceae.Haemophilus	NOTCH2NLA
455916	ENSG00000264343	rs9424901	0.193818862	0.108110714	0.703913423	0.713639974	0.340741114	-0.508860632	0.03379494	-0.03781226	0.259565874	0.312406226	0.088539017	0.102596335	0.489569697	0.184902751	0.996108676	0.998901623	Bacteria.Firmicutes.Clostridia.Clostridiales.Lachnospiraceae..Ruminococcus..gnavus.group	NOTCH2NLA
455917	ENSG00000264343	rs9424901	0.511826656	0.102038823	0.247619566	0.239378223	0.171543242	-0.387691033	-0.134370557	0.123737688	0.260084581	0.233813416	0.115193549	0.104220671	0.535176549	0.108111775	0.968970412	0.998920199	Bacteria.Firmicutes.Clostridia.Clostridiales.Lachnospiraceae..Eubacterium..ventriosum.group	NOTCH2NLA
455918	ENSG00000264343	rs9424901	0.049877365	0.003778683	0.740989839	0.786159481	0.386317631	-0.641810557	0.029516779	0.027303072	0.193384503	0.213757317	0.088923252	0.100228945	0.083430448	0.004374946	0.999513786	0.974686324	Bacteria.Firmicutes.Erysipelotrichia.Erysipelotrichales.Erysipelotrichaceae	NOTCH2NLA
455919	ENSG00000264343	rs9424901	0.102371851	0.725835833	0.443715818	0.331371516	0.812224776	-0.178346972	-0.088491973	-0.122114563	0.490331962	0.506428765	0.11484071	0.124790245	0.534567436	0.708774683	0.893764336	0.99665811	Bacteria.Proteobacteria	NOTCH2NLA
455920	ENSG00000264343	rs9424901	0.016703094	0.000619423	0.250998322	0.911558623	0.363129003	-0.656254205	-0.061222697	-0.007539361	0.147873667	0.182532899	0.052864941	0.067617865	0.039542853	0.001422968	0.995652601	0.997475092	Bacteria.Firmicutes.Clostridia.Clostridiales.Clostridiaceae.1	NOTCH2NLA
455921	ENSG00000264343	rs9424901	0.219807561	0.03379957	0.180658417	0.729358604	0.243060423	-0.576676143	0.112083808	-0.035658253	0.196206458	0.266041001	0.082838284	0.102628344	0.358317288	0.060588168	0.995261573	0.984587444	Bacteria.Firmicutes.Clostridia.Clostridiales.Lachnospiraceae.Lachnospiraceae.UCG.008	NOTCH2NLA
455922	ENSG00000264343	rs9424901	0.004986455	0.000156037	0.498058981	0.021485281	0.568006693	-1.351673892	0.047686656	-0.24772552	0.195498497	0.336894072	0.06999259	0.10517451	0.042110697	0.002585278	0.663823994	0.497719177	Bacteria.Firmicutes.Erysipelotrichia.Erysipelotrichales.Erysipelotrichaceae.Holdemanella	NOTCH2NLA
455923	ENSG00000264343	rs9424901	0.026745483	0.001261555	0.94367744	0.828039496	0.432254715	-0.627678634	0.006381695	-0.019182188	0.190767932	0.186285491	0.089986898	0.087959325	0.077605702	0.003296014	0.99846362	0.994553009	Bacteria.Firmicutes.Clostridia.Clostridiales.Ruminococcaceae.Ruminiclostridium.9	NOTCH2NLA
455924	ENSG00000264343	rs9424901	0.023243919	0.002865301	0.862773615	0.767403261	0.408676952	-0.574689872	0.018417546	-0.033102138	0.17589051	0.185532909	0.106140619	0.111456997	0.070099375	0.005175609	0.960659058	0.979665691	Bacteria.Actinobacteria	NOTCH2NLA
455925	ENSG00000264343	rs9424901	0.002780553	0.000110253	0.140991285	0.232063211	0.42908021	-0.621781852	-0.097068822	0.087918616	0.138069597	0.151152595	0.065147424	0.07289156	0.006701813	0.000143078	0.998880039	0.950358135	Bacteria.Proteobacteria.Deltaproteobacteria.Desulfovibrionales.Desulfovibrionaceae.Bilophila	NOTCH2NLA
455926	ENSG00000264343	rs9424901	0.076774754	0.017025562	0.448988216	0.363987953	0.333798101	-0.487309972	-0.058329269	0.079613606	0.185665193	0.199052688	0.076583821	0.08709438	0.153624845	0.025941579	0.861493057	0.878176149	Bacteria.Firmicutes.Clostridia.Clostridiales.Lachnospiraceae..Eubacterium..xylanophilum.group	NOTCH2NLA
455927	ENSG00000264343	rs9424901	0.008517903	0.000215947	0.380660941	0.232819397	0.553317773	-0.740431872	0.070965309	-0.081554138	0.204023609	0.189075974	0.080405706	0.067725659	0.036669348	0.000910886	0.875070107	0.926870238	Bacteria.Firmicutes.Clostridia.Clostridiales.Lachnospiraceae.Lachnospiraceae.UCG.010	NOTCH2NLA
455928	ENSG00000264343	rs9424901	0.281685825	0.010280312	0.225276489	0.73220299	0.24088468	-0.689378056	-0.103119765	-0.032552009	0.221928276	0.260927332	0.084243167	0.094724717	0.387396181	0.022649251	0.999028109	0.997798285	Bacteria.Actinobacteria.Actinobacteria.Micrococcales.Micrococcaceae	NOTCH2NLA
455929	ENSG00000264522	rs67450539	0.175815211	0.484858987	0.399644969	0.794087941	0.368981454	-0.396753314	-0.082645231	-0.047840371	0.269636845	0.564800928	0.097488534	0.182551918	0.599920795	0.484147157	0.99967607	0.999141757	Bacteria.Firmicutes.Negativicutes.Selenomonadales	OTUD7B
455930	ENSG00000264522	rs67450539	0.186508801	0.034341853	0.96103105	0.982487465	0.163467584	-0.570458313	0.002335477	0.002188411	0.122460507	0.263998647	0.047618454	0.099320578	0.109669061	0.016289927	0.999801261	0.998441752	Bacteria.Proteobacteria.Betaproteobacteria.Burkholderiales.Alcaligenaceae.Parasutterella	OTUD7B
455931	ENSG00000264522	rs67450539	0.145829341	0.02047093	0.520825597	0.924056745	0.186431609	-0.582771285	0.048522601	-0.012869368	0.126669745	0.245392847	0.075167766	0.134490219	0.104822941	0.008073029	0.826781148	0.999116829	Bacteria.Firmicutes.Clostridia.Clostridiales.Ruminococcaceaencultured	OTUD7B
455932	ENSG00000264522	rs67450539	0.273690101	0.00909014	0.649747747	0.210658162	0.146521597	-0.910961789	-0.029987017	-0.20863135	0.132743438	0.338904871	0.06573296	0.165049887	0.17700635	0.008004675	0.998173674	0.988251379	Bacteria.Firmicutes.Bacilli.Bacillales	OTUD7B
455933	ENSG00000264522	rs67450539	0.380583721	0.252938519	0.874538949	0.90900554	0.145972415	-0.540989617	-0.014395523	0.020931345	0.165363915	0.469071308	0.090817754	0.182436166	0.375022002	0.141638892	0.999274386	0.999563655	Bacteria.Firmicutes.Clostridia.Clostridiales.Ruminococcaceae.Ruminococcaceae.UCG.013	OTUD7B
455934	ENSG00000264522	rs67450539	0.056387735	0.009518461	0.099662324	0.473229304	0.256004757	-0.649554751	0.086661127	-0.063659965	0.131814751	0.243203383	0.051893895	0.088248627	0.058051743	0.006485213	0.99894297	0.998882343	Bacteria.Verrucomicrobia.Verrucomicrobiae.Verrucomicrobiales.Verrucomicrobiaceae.Akkermansia	OTUD7B
455935	ENSG00000264522	rs67450539	0.369014495	0.027068376	0.843178729	0.324049825	0.205012274	-0.877039475	0.016535325	-0.128843255	0.226655408	0.387916641	0.083255446	0.129674046	0.474130176	0.060048987	0.999437234	0.98110946	Bacteria.Proteobacteria.Betaproteobacteria.Neisseriales.Neisseriaceae	OTUD7B
455936	ENSG00000264522	rs67450539	0.184119278	0.502538697	0.453562143	0.865483092	0.317014443	-0.435777474	-0.041980856	-0.023581991	0.236184238	0.646362153	0.055681391	0.138668576	0.526106678	0.440049043	0.999785669	0.999420701	Bacteria.Firmicutes.Clostridia.Clostridiales.Ruminococcaceae.Faecalibacterium	OTUD7B
455937	ENSG00000264522	rs67450539	0.088277928	0.632822512	0.23545311	0.314653884	0.387000355	0.451471766	-0.077781895	-0.231628851	0.223680649	0.94058865	0.064961726	0.22860603	0.350585398	0.505089249	0.758437265	0.890273479	Bacteria.Firmicutes.Clostridia.Clostridiales.Lachnospiraceae..Eubacterium..rectale.group	OTUD7B
455938	ENSG00000264522	rs67450539	0.190642368	0.048896898	0.511378363	0.30503613	0.284283611	-1.05097891	0.051494223	-0.176235325	0.214996616	0.523772278	0.077989631	0.17048512	0.41263113	0.098607548	0.998986731	0.998377846	Bacteria.Firmicutes.Clostridia.Clostridiales.Family.XI.Anaerococcus	OTUD7B
455939	ENSG00000264522	rs67450539	0.099273811	0.126843212	0.320459182	0.575881387	0.254534042	-0.474877417	-0.074460142	-0.089634622	0.152239999	0.307129633	0.074382106	0.159434272	0.134846179	0.071130028	0.682112866	0.982679299	Bacteria.Firmicutes.Bacilli	OTUD7B
455940	ENSG00000264522	rs67450539	0.39006892	0.051224932	0.129731101	0.308812736	0.108514623	-0.496235686	-0.082249011	0.093693674	0.125422996	0.249906249	0.053606174	0.091352747	0.187862543	0.020725312	0.536443973	0.925081788	Bacteria.Firmicutes.Negativicutes.Selenomonadales.Acidaminococcaceae	OTUD7B
455941	ENSG00000264522	rs67450539	0.339746482	0.070976573	0.00684708	0.022996399	0.112257821	-0.44607927	-0.152124432	0.253858707	0.116737268	0.243063319	0.054487749	0.109053746	0.202182566	0.025326173	0.350321977	0.635378611	Bacteria.Firmicutes.Clostridia.Clostridiales.Lachnospiraceae.Lachnospira	OTUD7B
455942	ENSG00000264522	rs67450539	0.466367997	0.10663583	0.401220432	0.801938661	0.103636074	-0.558652144	-0.059869624	0.033810038	0.141454366	0.341509999	0.070860211	0.134246074	0.322742973	0.059357101	0.831224316	0.99827201	Bacteria.Firmicutes.Clostridia.Clostridiales.Ruminococcaceae..Eubacterium..coprostanoligenes.group	OTUD7B
455943	ENSG00000264522	rs67450539	0.178244905	0.040636171	0.803748739	0.895009497	0.176049549	-0.550160439	-0.013943865	-0.01306761	0.12938393	0.263453632	0.05588718	0.098640045	0.128758088	0.024600491	0.905807925	0.996759562	Bacteria.Bacteroidetes.Bacteroidia.Bacteroidales.Porphyromonadaceae	OTUD7B
455944	ENSG00000264522	rs67450539	0.564984943	0.415029167	0.70835934	0.504979328	0.110119901	-0.344123336	0.020134781	-0.091175854	0.190398054	0.419537358	0.053595514	0.136014138	0.508281251	0.233397844	0.889274123	0.995251343	Bacteria.Proteobacteria.Gammaproteobacteria	OTUD7B
455945	ENSG00000264522	rs67450539	0.18080234	0.019952063	0.780856143	0.979098386	0.165862908	-0.576947952	0.020301777	-0.00364727	0.122626069	0.24189199	0.072677222	0.138685928	0.114353209	0.007621879	0.998239218	0.997633675	Bacteria.Firmicutes.Clostridia.Clostridiales.Ruminococcaceae.Flavonifractor	OTUD7B
455946	ENSG00000264522	rs67450539	0.294444769	0.474965138	0.939183336	0.56421555	0.155698342	-0.337458506	0.005361509	-0.119822215	0.147326605	0.469649604	0.070004943	0.206763386	0.24121963	0.156606071	0.993501001	0.940967294	Bacteria.Firmicutes.Erysipelotrichia.Erysipelotrichales	OTUD7B
455947	ENSG00000264522	rs67450539	0.512679707	0.243604067	0.094604652	0.141180761	0.084197573	-0.338781882	0.109129678	-0.286746755	0.127915062	0.287946909	0.064346562	0.192542414	0.298093854	0.087956641	0.490463498	0.862009394	Bacteria.Actinobacteria.Actinobacteria	OTUD7B
455948	ENSG00000264522	rs67450539	0.075335556	0.044845516	0.234848021	0.273717026	0.267327836	-1.000799039	0.05960556	-0.172166381	0.147947996	0.489387651	0.049716261	0.155985549	0.137865181	0.043855751	0.999614985	0.99936283	Bacteria.Firmicutes.Clostridia.Clostridiales.Lachnospiraceae.Tyzzerella.4	OTUD7B
455949	ENSG00000264522	rs67450539	0.032776524	0.005956971	0.095368337	0.119888515	0.425447991	-0.95695	0.121651272	-0.175517182	0.19509861	0.336704577	0.071899196	0.111393623	0.12356104	0.016532624	0.999586829	0.996426659	Bacteria.Firmicutes.Negativicutes.Selenomonadales.Veillonellaceae.Megasphaera	OTUD7B
455950	ENSG00000264522	rs67450539	0.198052563	0.050652212	0.553637658	0.512861373	0.256644554	-0.774285196	0.04511638	-0.092410937	0.197387578	0.388942447	0.075779765	0.140453725	0.29678663	0.068701354	0.798410269	0.860797704	Bacteria.Firmicutes.Erysipelotrichia.Erysipelotrichales.Erysipelotrichaceae.Faecalitalea	OTUD7B
455951	ENSG00000264522	rs67450539	0.178186318	0.310755817	0.221201559	0.720105602	0.164052704	-0.367920733	-0.068805805	-0.069146688	0.1205506	0.360183264	0.055712286	0.192152304	0.112049202	0.07469888	0.882195417	0.953661219	Bacteria.Proteobacteria.Deltaproteobacteria	OTUD7B
455952	ENSG00000264522	rs67450539	0.411520801	0.078045218	0.332540628	0.359278904	0.109610327	-0.472803181	-0.052845563	0.089073293	0.132626227	0.264139745	0.054135155	0.096485842	0.22645621	0.03147981	0.727387002	0.909212315	Bacteria.Firmicutes.Negativicutes.Selenomonadales.Acidaminococcaceae.Phascolarctobacterium	OTUD7B
455953	ENSG00000264522	rs67450539	0.164025571	0.009602214	0.301897701	0.571516544	0.168935172	-0.659739888	0.065816341	0.061122717	0.120040595	0.247319355	0.063253653	0.10748543	0.095677731	0.005720984	0.955723558	0.934518136	Bacteria.Firmicutes.Clostridia.Clostridiales.Lachnospiraceae.Coprococcus.1	OTUD7B
455954	ENSG00000264522	rs67450539	0.292974697	0.112797669	0.830042551	0.448052434	0.147795399	-0.457236173	0.015664993	-0.108596201	0.139419798	0.284502991	0.072691584	0.142287103	0.197744148	0.049190765	0.997851323	0.977487446	Bacteria.Firmicutes.Clostridia.Clostridiales.Lachnospiraceae.Fusicatenibacter	OTUD7B
455955	ENSG00000264522	rs67450539	0.046956558	0.073760103	0.136077776	0.554569592	0.366356998	-0.713073385	0.146368068	-0.102936765	0.18095159	0.392449156	0.096998347	0.173306018	0.127503278	0.068302607	0.768078343	0.990536954	Bacteria.Firmicutes.Clostridia.Clostridiales.Family.XIII.Family.XIII.AD3011.group	OTUD7B
455956	ENSG00000264522	rs67450539	0.04064967	0.013249192	0.113185617	0.38944623	0.334116571	-0.70329436	0.178147351	-0.144047945	0.160008467	0.276267808	0.110969198	0.166273219	0.082299106	0.016046949	0.850146311	0.989731238	Bacteria.Actinobacteria.Coriobacteriia.Coriobacteriales.Coriobacteriaceae	OTUD7B
455957	ENSG00000264522	rs67450539	0.056473653	0.009273318	0.0998306	0.472384019	0.255898824	-0.650793844	0.086604736	-0.063828104	0.131807385	0.242784244	0.051886423	0.088312258	0.057204092	0.006424315	0.998409995	0.996467843	Bacteria.Verrucomicrobia	OTUD7B
455958	ENSG00000264522	rs67450539	0.195298326	0.020339909	0.93346414	0.789867653	0.167138689	-0.581515181	0.004640172	-0.023532666	0.127749302	0.24459842	0.055367843	0.087950825	0.123406736	0.008420449	0.875651484	0.87724048	Bacteria.Fusobacteria.Fusobacteriia.Fusobacteriales	OTUD7B
455959	ENSG00000264522	rs67450539	0.144761524	0.084794855	0.508997006	0.502173472	0.189028548	-0.472306389	-0.048278082	-0.100405537	0.128088318	0.269914945	0.072706861	0.148797762	0.111729733	0.029040527	0.678590167	0.955303348	Bacteria.Firmicutes.Bacilli.Lactobacillales.Streptococcaceae	OTUD7B
455960	ENSG00000264522	rs67450539	0.376075467	0.466386716	0.6492673	0.196231762	0.127094401	-0.249009157	-0.033530611	0.16916219	0.142615257	0.339890505	0.073392612	0.129569655	0.300048968	0.164553697	0.956893706	0.906546295	Bacteria.Firmicutes.Clostridia.Clostridiales.Ruminococcaceae.Ruminococcaceae.UCG.003	OTUD7B
455961	ENSG00000264522	rs67450539	0.170554632	0.021088145	0.70418914	0.791401811	0.172509799	-0.580084521	0.026144802	-0.027932237	0.124508053	0.24549676	0.068563578	0.105180315	0.110033122	0.009994695	0.999334555	0.995088363	Bacteria.Firmicutes.Erysipelotrichia.Erysipelotrichales.Erysipelotrichaceae.Erysipelotrichaceae.UCG.003	OTUD7B
455962	ENSG00000264522	rs67450539	0.161717298	0.822487814	0.332858866	0.810339549	0.457290054	-0.25557072	-0.067516184	-0.053718652	0.323132339	1.134654847	0.069209651	0.222943704	0.702833484	0.754802061	0.956359196	0.942918039	Bacteria.Firmicutes.Clostridia.Clostridiales.Ruminococcaceae	OTUD7B
455963	ENSG00000264522	rs67450539	0.067592729	0.008413658	0.183950035	0.246052656	0.259348934	-0.724612257	-0.079026889	0.123579291	0.139565529	0.266737764	0.058854125	0.105588088	0.088868836	0.006874222	0.806897158	0.841901386	Bacteria.Firmicutes.Clostridia.Clostridiales.Lachnospiraceae.Roseburia	OTUD7B
455964	ENSG00000264522	rs67450539	0.424766252	0.063102503	0.856781699	0.947978072	0.140227398	-0.589313259	-0.01671326	-0.010084565	0.174594964	0.311747694	0.092246821	0.153975174	0.340739747	0.046156445	0.999550585	0.98181652	Bacteria.Firmicutes.Clostridia.Clostridiales.Lachnospiraceae.Lachnospiraceae.ND3007.group	OTUD7B
455965	ENSG00000264522	rs67450539	0.2337817	0.107204455	0.976360755	0.78641353	0.166224055	-0.668890577	0.001710992	-0.04097168	0.138326364	0.409576669	0.057523374	0.150589539	0.177721636	0.053971226	0.999305535	0.994727898	Bacteria.Proteobacteria.Gammaproteobacteria.Pseudomonadales.Pseudomonadaceae.Pseudomonas	OTUD7B
455966	ENSG00000264522	rs67450539	0.380438299	0.050115546	0.930431418	0.731897598	0.151006541	-0.647472217	-0.006409728	-0.053221631	0.171014269	0.32446149	0.073140433	0.154688651	0.305332406	0.05463969	0.963485106	0.977431316	Bacteria.Firmicutes.Bacilli.Lactobacillales.Carnobacteriaceae.Granulicatella	OTUD7B
455967	ENSG00000264522	rs67450539	0.129635346	0.870295603	0.23735886	0.682458997	0.629902373	0.345939186	-0.096961335	-0.159112442	0.410437505	2.110423455	0.081313468	0.387205935	0.725729714	0.731600491	0.876277026	0.847979454	Bacteria.Firmicutes.Clostridia.Clostridiales.Lachnospiraceae	OTUD7B
455968	ENSG00000264522	rs67450539	0.335966451	0.072619148	0.622976333	0.494864555	0.133957856	-0.493158831	-0.035560737	0.090087438	0.138209864	0.270313633	0.071991526	0.131246016	0.219948105	0.027354942	0.947501839	0.918095151	Bacteria.Firmicutes.Clostridia.Clostridiales.Lachnospiraceae..Eubacterium..eligens.group	OTUD7B
455969	ENSG00000264522	rs67450539	0.110871842	0.03279306	0.377885155	0.446824546	0.252534026	-0.763435339	-0.054940299	0.103263768	0.156274177	0.35012455	0.061885314	0.134933458	0.144639462	0.025392362	0.99514452	0.969189617	Bacteria.Firmicutes.Clostridia.Clostridiales.Ruminococcaceae.Subdoligranulum	OTUD7B
455970	ENSG00000264522	rs67450539	0.202217852	0.13157698	0.823069658	0.657824655	0.18065985	-0.472192705	0.015877794	0.061977781	0.140255771	0.309259615	0.070728318	0.139297181	0.184109344	0.059814961	0.928534236	0.890818148	Bacteria.Firmicutes.Clostridia.Clostridiales.Ruminococcaceae.Ruminococcaceae.UCG.005	OTUD7B
455971	ENSG00000264522	rs67450539	0.581778761	0.247926575	0.70278204	0.963806983	0.106707932	-0.623014151	-0.029781038	-0.00817956	0.192781142	0.53444965	0.077710938	0.179575806	0.576369824	0.20019624	0.996483139	0.89913768	Bacteria.Bacteroidetes.Bacteroidia.Bacteroidales.Porphyromonadaceae.Butyricimonas	OTUD7B
455972	ENSG00000264522	rs67450539	0.451418945	0.775142637	0.63454925	0.60852099	0.427211859	0.69382205	-0.047047908	-0.203653485	0.563941622	2.418948942	0.098519616	0.39571718	0.987348183	0.791492651	0.996576058	0.843195709	Bacteria.Firmicutes.Clostridia.Clostridiales	OTUD7B
455973	ENSG00000264522	rs67450539	0.40283882	0.052359863	0.885426647	0.75382859	0.144150535	-0.641205321	-0.010777018	-0.048918631	0.171203867	0.324528391	0.074503196	0.155344983	0.317508688	0.053287856	0.988161388	0.958055178	Bacteria.Firmicutes.Bacilli.Lactobacillales.Carnobacteriaceae	OTUD7B
455974	ENSG00000264522	rs67450539	0.145386799	0.085447756	0.494920307	0.506957066	0.186083184	-0.46949669	-0.0497663	-0.099153952	0.126291905	0.268884047	0.072512615	0.14860733	0.114678285	0.031356138	0.661489782	0.921307549	Bacteria.Firmicutes.Bacilli.Lactobacillales.Streptococcaceae.Streptococcus	OTUD7B
455975	ENSG00000264522	rs67450539	0.193516407	0.31796552	0.252820647	0.701824141	0.158820685	-0.362968159	-0.063951387	-0.07397837	0.120901455	0.36071009	0.05543588	0.192387981	0.104899282	0.074263878	0.972085394	0.961745829	Bacteria.Proteobacteria.Deltaproteobacteria.Desulfovibrionales.Desulfovibrionaceae	OTUD7B
455976	ENSG00000264522	rs67450539	0.192252127	0.026856476	0.384575048	0.141115861	0.158936261	-0.540753493	-0.050878404	0.152468661	0.120641782	0.23883264	0.058125588	0.10236145	0.107528643	0.010047225	0.996546716	0.994860843	Bacteria.Firmicutes.Clostridia.Clostridiales.Ruminococcaceae.Ruminococcaceae.UCG.002	OTUD7B
455977	ENSG00000264522	rs67450539	0.131671814	0.090429072	0.456653694	0.587791855	0.208202534	-0.483755499	-0.056731355	-0.081622754	0.136395014	0.28153051	0.075765657	0.149847467	0.130217477	0.037442862	0.59188653	0.910444892	Bacteria.Firmicutes.Bacilli.Lactobacillales	OTUD7B
455978	ENSG00000264522	rs67450539	0.150221752	0.04817869	0.457119652	0.692809716	0.264883129	-0.65383775	0.072540546	-0.061702647	0.181965319	0.324780612	0.096979859	0.155508412	0.229529756	0.051412251	0.998330087	0.999834196	Bacteria.Actinobacteria.Coriobacteriia.Coriobacteriales.Coriobacteriaceae.Collinsella	OTUD7B
455979	ENSG00000264522	rs67450539	0.298116604	0.120748943	0.830630254	0.76687156	0.148158533	-0.513264274	-0.011382666	0.033924631	0.141270987	0.326518623	0.053006122	0.113957946	0.225812895	0.062872416	0.962147432	0.997412515	Bacteria.Proteobacteria.Gammaproteobacteria.Enterobacteriales.Enterobacteriaceae.Citrobacter	OTUD7B
455980	ENSG00000264522	rs67450539	0.458245332	0.202902728	0.787324848	0.493247037	0.132360392	-0.421765854	-0.021979	0.10477909	0.177398671	0.327942394	0.081137745	0.152077208	0.407676036	0.116458546	0.998768023	0.985214694	Bacteria.Firmicutes.Clostridia.Clostridiales.Ruminococcaceae.Ruminococcaceae.NK4A214.group	OTUD7B
455981	ENSG00000264522	rs67450539	0.095475178	0.151139843	0.257573714	0.810400206	0.36709446	-0.645036597	0.119387922	-0.045898449	0.21703424	0.444130646	0.104541383	0.190550369	0.25222046	0.153462208	0.901683061	0.993454395	Bacteria.Firmicutes.Clostridia.Clostridiales.Ruminococcaceae.Anaerotruncus	OTUD7B
455982	ENSG00000264522	rs67450539	0.068563206	0.015138807	0.05307514	0.550555827	0.229207133	-0.622997222	0.124424628	-0.070019479	0.123791373	0.249784671	0.063170196	0.116697674	0.067571331	0.006629475	0.493002666	0.87314948	Bacteria.Firmicutes.Clostridia.Clostridiales.Peptostreptococcaceae	OTUD7B
455983	ENSG00000264522	rs67450539	0.358657238	0.043071577	0.773218264	0.82657154	0.140084071	-0.627307669	0.019726254	0.023293969	0.151544229	0.304106918	0.068173662	0.105894912	0.252966707	0.026734855	0.99786128	0.999462671	Bacteria.Firmicutes.Clostridia.Clostridiales.Lachnospiraceae.Anaerostipes	OTUD7B
455984	ENSG00000264522	rs67450539	0.172042308	0.024927107	0.709779246	0.36488491	0.168050202	-0.55515083	0.019984736	-0.083642163	0.121717555	0.241907611	0.053469124	0.091673829	0.09828056	0.010071367	0.94253553	0.990835033	Bacteria.Bacteroidetes.Bacteroidia.Bacteroidales.Porphyromonadaceae.Parabacteroides	OTUD7B
455985	ENSG00000264522	rs67450539	0.396013673	0.103814481	0.630458803	0.773571408	0.124842404	-0.529473013	-0.035969292	0.037816153	0.146129357	0.321006354	0.074419249	0.130901802	0.305221128	0.051018873	0.80547293	0.996716587	Bacteria.Bacteroidetes.Bacteroidia.Bacteroidales.Porphyromonadaceae.Odoribacter	OTUD7B
455986	ENSG00000264522	rs67450539	0.48724105	0.177645612	0.278027612	0.675837079	0.095334509	-0.496836191	-0.053377355	0.058563195	0.136460243	0.364628259	0.048800828	0.139430447	0.299755716	0.094923053	0.809733992	0.84258984	Bacteria.Firmicutes.Clostridia.Clostridiales.Lachnospiraceae.Tyzzerella	OTUD7B
455987	ENSG00000264522	rs67450539	0.442022555	0.044408057	0.111766713	0.185465553	0.097736947	-0.494526104	-0.083629957	0.110487838	0.126366295	0.241310994	0.051884436	0.082572525	0.180132123	0.02035009	0.99994518	0.999865593	Bacteria.Bacteroidetes.Bacteroidia.Bacteroidales.Prevotellaceae	OTUD7B
455988	ENSG00000264522	rs67450539	0.236981483	0.352652221	0.813235775	0.53814811	0.189600635	-0.362590585	0.017208138	0.096168294	0.158873145	0.387356157	0.07254672	0.155399444	0.277881412	0.191156202	0.927332292	0.908416907	Bacteria.Firmicutes.Clostridia.Clostridiales.Lachnospiraceae..Eubacterium..xylanophilum.group	OTUD7B
455989	ENSG00000264522	rs67450539	0.547367661	0.177498962	0.94154307	0.081470154	0.180630326	1.958406827	-0.004220548	-0.445766384	0.298647795	1.436782559	0.05733634	0.251950649	0.839058897	0.430698142	0.99911693	0.98634337	Bacteria.Bacteroidetes.Bacteroidia.Bacteroidales.Bacteroidaceae.Bacteroides	OTUD7B
455990	ENSG00000264522	rs67450539	0.086885013	0.008715186	0.288715228	0.116818318	0.239069749	-0.978809186	0.060139406	-0.188478043	0.137559137	0.362043626	0.056228375	0.118607174	0.113814343	0.009556449	0.99830237	0.993631935	Bacteria.Firmicutes.Clostridia.Clostridiales.Clostridiaceae.1.Clostridium.sensu.stricto.1	OTUD7B
455991	ENSG00000264522	rs67450539	0.193465568	0.021728726	0.774473747	0.824875726	0.161112522	-0.570629904	0.024446323	-0.038217921	0.122631928	0.242736092	0.084969985	0.172029185	0.087884933	0.008491061	0.972349599	0.962141134	Bacteria.Firmicutes.Clostridia.Clostridiales.Ruminococcaceae.Ruminiclostridium.5	OTUD7B
455992	ENSG00000264522	rs67450539	0.555758044	0.250957483	0.736819307	0.512113437	0.113067355	-0.407030943	-0.025265341	0.089020897	0.190936354	0.351434928	0.074862707	0.135060722	0.46407112	0.163803586	0.999469974	0.986131077	Bacteria.Bacteroidetes.Bacteroidia.Bacteroidales.Porphyromonadaceae.Barnesiella	OTUD7B
455993	ENSG00000264522	rs67450539	0.135511526	0.008631799	0.484472609	0.218948214	0.197695528	-0.729133218	-0.038132624	0.1515136	0.130820429	0.26933891	0.054235783	0.122076385	0.114793642	0.006330737	0.997466038	0.994193156	Bacteria.Bacteroidetes.Bacteroidia.Bacteroidales.Rikenellaceae	OTUD7B
455994	ENSG00000264522	rs67450539	0.321011215	0.092620023	0.964758813	0.939909543	0.159336282	-0.595495026	0.003238408	0.012093196	0.159352341	0.348960716	0.073018273	0.159812251	0.294257732	0.070769795	0.998793879	0.998376616	Bacteria.Firmicutes.Clostridia.Clostridiales.Lachnospiraceae.Blautia	OTUD7B
455995	ENSG00000264522	rs67450539	0.052533209	0.0894392	0.153011198	0.929523349	0.311938134	-0.55491864	0.133902324	0.017132375	0.157998276	0.321929841	0.092625195	0.19296943	0.100879855	0.056572506	0.724007774	0.994506574	Bacteria.Firmicutes.Clostridia.Clostridiales.Family.XIII	OTUD7B
455996	ENSG00000264522	rs67450539	0.070373511	0.009513932	0.017062814	0.131129641	0.219254295	-0.618538795	0.147052507	-0.22336948	0.119207036	0.231575145	0.060088028	0.146121888	0.065973311	0.005092408	0.297681581	0.938940281	Bacteria.Actinobacteria.Actinobacteria.Bifidobacteriales.Bifidobacteriaceae.Bifidobacterium	OTUD7B
455997	ENSG00000264522	rs67450539	0.051893636	0.027099366	0.156860768	0.901985918	0.307193928	-0.611394226	0.103834425	-0.014040188	0.155160738	0.270477852	0.072509699	0.113568452	0.084725428	0.019761194	0.784523155	0.940107816	Bacteria.Firmicutes.Clostridia.Clostridiales.Ruminococcaceae.Ruminococcus.2	OTUD7B
455998	ENSG00000264522	rs67450539	0.238961051	0.082733122	0.800800464	0.857466259	0.153847667	-0.641018659	-0.014549558	-0.028898062	0.129465195	0.363842004	0.057433164	0.160273944	0.154611702	0.035145368	0.999550314	0.996901429	Bacteria.Proteobacteria.Gammaproteobacteria.Pseudomonadales	OTUD7B
455999	ENSG00000264522	rs67450539	0.46973448	0.200279603	0.812626309	0.776057557	0.131415711	-0.493669817	-0.018532686	0.04102769	0.180738914	0.381596396	0.077871763	0.143640281	0.397188572	0.158311412	0.966546108	0.974076563	Bacteria.Firmicutes.Clostridia.Clostridiales.Ruminococcaceae.Ruminiclostridium.6	OTUD7B
456000	ENSG00000264522	rs67450539	0.139130028	0.01491645	0.221230301	0.30886309	0.182234437	-0.637142174	-0.086862395	0.140813914	0.121723538	0.254867801	0.070337193	0.137310097	0.091188856	0.007337227	0.997048205	0.999513539	Bacteria.Firmicutes.Clostridia.Clostridiales.Lachnospiraceae.Dorea	OTUD7B
456001	ENSG00000264522	rs67450539	0.529193874	0.038337332	0.096506416	0.710125693	0.08190495	-0.547965485	0.113144658	-0.042518573	0.129477732	0.259262399	0.067105921	0.113900922	0.231820334	0.018075921	0.860962138	0.911550087	Bacteria.Firmicutes.Clostridia.Clostridiales.Lachnospiraceaencultured	OTUD7B
456002	ENSG00000264522	rs67450539	0.317968209	0.644233433	0.442094208	0.506582459	0.675738377	1.210053356	-0.088063679	-0.277900844	0.671538286	2.608337993	0.113877464	0.416136611	0.999415694	0.867031721	0.990344402	0.945829166	Bacteria.Firmicutes	OTUD7B
456003	ENSG00000264522	rs67450539	0.45836052	0.025989851	0.112075861	0.122180042	0.095206469	-0.548105948	-0.080615352	0.129293605	0.127635223	0.240639255	0.050058141	0.082573989	0.226813348	0.011977811	0.553022977	0.743327224	Bacteria.Proteobacteria.Betaproteobacteria.Burkholderiales.Alcaligenaceae.Sutterella	OTUD7B
456004	ENSG00000264522	rs67450539	0.023667526	0.044915657	0.066733724	0.238786432	0.463094921	-0.952231513	0.184267349	-0.211588356	0.199945075	0.465795584	0.098842246	0.177987988	0.131413834	0.067019975	0.968970412	0.998920199	Bacteria.Firmicutes.Clostridia.Clostridiales.Lachnospiraceae..Eubacterium..ventriosum.group	OTUD7B
456005	ENSG00000264522	rs67450539	0.04842985	0.004352796	0.137751431	0.113171071	0.302313449	-0.807940631	-0.088363646	0.16029529	0.150341411	0.27357681	0.058813138	0.09984492	0.074211285	0.005560802	0.999507593	0.927787666	Bacteria.Firmicutes.Clostridia.Clostridiales.Lachnospiraceae.Lachnoclostridium	OTUD7B
456006	ENSG00000264522	rs67450539	0.225753047	0.040321241	0.032272113	0.197600996	0.144790059	-0.519083971	0.124970922	-0.1570655	0.118408433	0.248169224	0.057136012	0.120677321	0.126190314	0.017525708	0.296443703	0.832236893	Bacteria.Firmicutes.Negativicutes.Selenomonadales.Veillonellaceae.Veillonella	OTUD7B
456007	ENSG00000264522	rs67450539	0.092674506	0.097275105	0.29046552	0.670120499	0.22963849	-0.484240331	0.061766905	0.055962926	0.134591357	0.287878146	0.0579618	0.130786542	0.095388641	0.044628788	0.998970432	0.998994847	Bacteria.Firmicutes.Erysipelotrichia.Erysipelotrichales.Erysipelotrichaceae.Erysipelatoclostridium	OTUD7B
456008	ENSG00000264522	rs67450539	0.271619835	0.467670716	0.984376617	0.573485116	0.160472923	-0.341585372	0.001344697	-0.116441225	0.144750817	0.467605796	0.068409463	0.20581901	0.212463526	0.129276274	0.999789515	0.966818112	Bacteria.Firmicutes.Erysipelotrichia.Erysipelotrichales.Erysipelotrichaceae	OTUD7B
456009	ENSG00000264522	rs67450539	0.521963141	0.104204585	0.651838698	0.806710567	0.111036037	-0.666061673	-0.031278379	-0.037808146	0.172481008	0.404281467	0.069005558	0.153906645	0.468801163	0.089777397	0.997152221	0.990360691	Bacteria.Firmicutes.Clostridia.Clostridiales.Family.XI	OTUD7B
456010	ENSG00000264522	rs67450539	0.190933286	0.029856765	0.639171622	0.216171512	0.221515626	-1.137014393	0.033077242	-0.236290907	0.167638098	0.512162595	0.070223032	0.189223498	0.301889817	0.041244951	0.99946547	0.972078348	Bacteria.Firmicutes.Erysipelotrichia.Erysipelotrichales.Erysipelotrichaceae..Clostridium..innocuum.group	OTUD7B
456011	ENSG00000264522	rs67450539	0.087918383	0.010870816	0.292585763	0.180994295	0.258845591	-0.883530549	-0.061893104	0.16099359	0.149436096	0.337094574	0.058338179	0.119079189	0.132424417	0.013917781	0.938500455	0.794882988	Bacteria.Proteobacteria.Betaproteobacteria.Burkholderiales	OTUD7B
456012	ENSG00000264522	rs67450539	0.485367146	0.12426758	0.554120765	0.65814794	0.108177583	-0.484093977	0.028267883	-0.050402694	0.154176978	0.310926771	0.047538229	0.11339636	0.393808466	0.072199367	0.967966333	0.965530807	Bacteria.Proteobacteria.Gammaproteobacteria.Enterobacteriales.Enterobacteriaceae	OTUD7B
456013	ENSG00000264522	rs67450539	0.419738694	0.061780422	0.765008359	0.800306453	0.131609492	-0.534774502	-0.017107287	0.022937346	0.162090467	0.281435054	0.056996358	0.090314333	0.270700219	0.041752775	0.998735039	0.999709092	Bacteria.Bacteroidetes.Bacteroidia.Bacteroidales.Prevotellaceae.Prevotella.9	OTUD7B
456014	ENSG00000264522	rs67450539	0.070396102	0.009514107	0.016989416	0.130972946	0.219212129	-0.618494595	0.14712659	-0.223444451	0.119193938	0.231559191	0.060076614	0.146110461	0.065846953	0.005093407	0.295969325	0.939271375	Bacteria.Actinobacteria.Actinobacteria.Bifidobacteriales.Bifidobacteriaceae	OTUD7B
456015	ENSG00000264522	rs67450539	0.209147239	0.056168108	0.734364879	0.977351509	0.157150352	-0.550793171	-0.019726519	0.00406678	0.12390652	0.283339036	0.057889381	0.1427075	0.114160912	0.01761906	0.998880039	0.998885873	Bacteria.Proteobacteria.Deltaproteobacteria.Desulfovibrionales.Desulfovibrionaceae.Bilophila	OTUD7B
456016	ENSG00000264522	rs67450539	0.414859291	0.164683503	0.717010218	0.083638124	0.278146653	2.278578036	-0.02266796	-0.486514582	0.338977928	1.621657818	0.062272011	0.276976351	0.901229952	0.464994407	0.998947111	0.981145089	Bacteria.Bacteroidetes	OTUD7B
456017	ENSG00000264522	rs67450539	0.656613659	0.3346619	0.325250789	0.409215096	0.068942925	-0.36444146	0.059054406	-0.107243734	0.154366996	0.374988554	0.059584002	0.129121755	0.416525465	0.173305384	0.848794572	0.849508351	Bacteria.Firmicutes.Negativicutes.Selenomonadales.Veillonellaceae	OTUD7B
456018	ENSG00000264522	rs67450539	0.412399578	0.03835395	0.089499084	0.415039857	0.103032288	-0.508988986	0.102920181	-0.083745688	0.124902683	0.240842568	0.059719399	0.102100759	0.170493669	0.018125951	0.996033175	0.951395509	Bacteria.Firmicutes.Clostridia.Clostridiales.Lachnospiraceae.Lachnospiraceae.NK4A136.group	OTUD7B
456019	ENSG00000264522	rs67450539	0.195436547	0.020347584	0.9321091	0.788894542	0.167235771	-0.581624586	0.004732838	-0.023642903	0.127863566	0.24466002	0.055343688	0.087945475	0.123522632	0.008708942	0.861156005	0.8806471	Bacteria.Fusobacteria.Fusobacteriia.Fusobacteriales.Fusobacteriaceae.Fusobacterium	OTUD7B
456020	ENSG00000264522	rs67450539	0.397720741	0.151938967	0.886247197	0.894577315	0.146536502	-0.630611308	-0.009741933	-0.021196557	0.172147216	0.435060514	0.067836743	0.159341059	0.45297705	0.120793964	0.999028109	0.997798285	Bacteria.Actinobacteria.Actinobacteria.Micrococcales.Micrococcaceae	OTUD7B
456021	ENSG00000264522	rs67450539	0.480102834	0.247374675	0.706184708	0.269782932	0.122976902	-0.358248617	-0.027339884	0.130421205	0.173166349	0.306959662	0.07220915	0.117189055	0.399731487	0.160342737	0.876281493	0.88039476	Bacteria.Firmicutes.Clostridia.Clostridiales.Ruminococcaceae.Ruminococcaceae.UCG.014	OTUD7B
456022	ENSG00000264522	rs67450539	0.691468518	0.241287613	0.120489024	0.925339639	-0.077668967	-0.603221958	-0.110348861	0.015359257	0.194850346	0.510165562	0.07014959	0.163277145	0.481703402	0.231920215	0.420702855	0.910130608	Bacteria.Firmicutes.Erysipelotrichia.Erysipelotrichales.Erysipelotrichaceae.Holdemanella	OTUD7B
456023	ENSG00000264522	rs67450539	0.095366501	0.066577711	0.319202836	0.411368633	0.2670489	-0.865365301	0.062524127	-0.130858827	0.157832238	0.463914964	0.062295436	0.158284701	0.180028764	0.058815893	0.999814869	0.919133689	Bacteria.Actinobacteria.Actinobacteria.Corynebacteriales.Corynebacteriaceae	OTUD7B
456024	ENSG00000264522	rs67450539	0.602904084	0.84616604	0.828645589	0.378510428	0.121547589	-0.111758152	0.016938683	-0.173894608	0.232519161	0.57377555	0.077950988	0.196135192	0.680010403	0.516863745	0.996108676	0.994103974	Bacteria.Firmicutes.Clostridia.Clostridiales.Lachnospiraceae..Ruminococcus..gnavus.group	OTUD7B
456025	ENSG00000264522	rs67450539	0.184602325	0.040038	0.96446925	0.52445639	0.163712874	-0.525447244	0.002415356	-0.072918731	0.12210661	0.250843403	0.054016304	0.113954317	0.102205764	0.013725843	0.8860824	0.903035335	Bacteria.Proteobacteria.Gammaproteobacteria.Pasteurellales.Pasteurellaceae	OTUD7B
456026	ENSG00000264522	rs67450539	0.18591079	0.037409187	0.999265574	0.532802413	0.16337434	-0.529199418	4.91E-05	-0.070493712	0.122222296	0.249135569	0.053163168	0.1124247	0.099966591	0.013382248	0.914300399	0.954136043	Bacteria.Proteobacteria.Gammaproteobacteria.Pasteurellales.Pasteurellaceae.Haemophilus	OTUD7B
456027	ENSG00000264522	rs67450539	0.184543359	0.029836826	0.735587284	0.510308345	0.163590323	-0.546016414	0.016398403	-0.062453597	0.121998597	0.245919406	0.048354098	0.09434799	0.095826037	0.01187401	0.95477287	0.959631403	Bacteria.Firmicutes.Negativicutes.Selenomonadales.Veillonellaceae.Dialister	OTUD7B
456028	ENSG00000264522	rs67450539	0.425687699	0.13978448	0.584341647	0.301638078	0.118692126	-0.420645525	0.026413083	-0.115763139	0.148077591	0.281443207	0.048045013	0.111195455	0.303291602	0.073003744	0.998302481	0.99762474	Bacteria.Proteobacteria.Gammaproteobacteria.Enterobacteriales.Enterobacteriaceae.Escherichia.Shigella	OTUD7B
456029	ENSG00000264522	rs67450539	0.041995258	0.010266218	0.037855401	0.182114111	0.264189809	-0.722269715	0.133998919	-0.154046204	0.12738867	0.273323454	0.063236135	0.114237109	0.053568754	0.007309942	0.713126428	0.956405468	Bacteria.Firmicutes.Clostridia.Clostridiales.Peptostreptococcaceae.Intestinibacter	OTUD7B
456030	ENSG00000264522	rs67450539	0.572319837	0.694109168	0.870116364	0.745552514	0.227252955	-0.326215536	-0.015295199	-0.067309534	0.400466551	0.825840961	0.093179363	0.206552353	0.770595054	0.70389215	0.930544282	0.99665811	Bacteria.Proteobacteria	OTUD7B
456031	ENSG00000264522	rs67450539	0.065856665	0.033113263	0.199528119	0.342106056	0.287975043	-0.808363832	-0.078343479	0.122387274	0.153960441	0.371432015	0.060455493	0.127898749	0.139084957	0.030090542	0.951961461	0.899867739	Bacteria.Proteobacteria.Betaproteobacteria	OTUD7B
456032	ENSG00000264522	rs67450539	0.30269338	0.165885632	0.927371884	0.457492213	0.1781373	-1.191294386	0.005913591	-0.197056362	0.171485463	0.850290759	0.064628903	0.26366491	0.364746385	0.14104954	0.996423631	0.967935616	Bacteria.Bacteroidetes.Bacteroidia.Bacteroidales.Prevotellaceae.Prevotella.7	OTUD7B
456033	ENSG00000264522	rs67450539	0.353723734	0.145084561	0.900512477	0.621902404	0.151597894	-0.845189324	-0.008492356	-0.112214988	0.162315549	0.573179733	0.067670396	0.226474269	0.29201215	0.120746263	0.998201428	0.99782309	Bacteria.Firmicutes.Bacilli.Bacillales.Staphylococcaceae.Staphylococcus	OTUD7B
456034	ENSG00000264522	rs67450539	0.130429843	0.011404277	0.515502655	0.170109385	0.207071126	-0.94396767	0.035820545	-0.164210471	0.13520965	0.362659053	0.054786979	0.118392861	0.134429298	0.011841513	0.998115183	0.976854668	Bacteria.Firmicutes.Clostridia.Clostridiales.Clostridiaceae.1	OTUD7B
456035	ENSG00000264522	rs67450539	0.109008151	0.010604188	0.38008614	0.207686369	0.222750077	-0.816111343	-0.046468356	0.137466907	0.137108258	0.310264464	0.052586101	0.108035278	0.124709706	0.011856518	0.943988959	0.852416505	Bacteria.Proteobacteria.Betaproteobacteria.Burkholderiales.Alcaligenaceae	OTUD7B
456036	ENSG00000264522	rs67450539	0.26049656	0.227339923	0.930273078	0.489161304	0.172684899	-0.400696625	0.006038305	0.087875826	0.152150452	0.328821424	0.068745298	0.126342596	0.257212545	0.107555609	0.998781983	0.973716764	Bacteria.Firmicutes.Clostridia.Clostridiales.Ruminococcaceae.Ruminococcus.1	OTUD7B
456037	ENSG00000264522	rs67450539	0.135517357	0.008632559	0.484444392	0.218935559	0.197665525	-0.729102955	-0.038153432	0.151532363	0.130802559	0.269330972	0.054261861	0.12208811	0.114861261	0.006398438	0.997528932	0.993985312	Bacteria.Bacteroidetes.Bacteroidia.Bacteroidales.Rikenellaceae.Alistipes	OTUD7B
456038	ENSG00000264522	rs67450539	0.19542485	0.167948851	0.945891419	0.487225901	0.171600864	-0.42243077	0.006366358	0.126672546	0.131197509	0.303002838	0.093449946	0.181310661	0.165262201	0.066083744	0.847216981	0.810912878	Bacteria.Firmicutes.Clostridia.Clostridiales.Ruminococcaceae.Butyricicoccus	OTUD7B
456039	ENSG00000264522	rs67450539	0.063553706	0.899513348	0.201200811	0.414644982	0.330233032	-0.077564699	-0.09040673	-0.218165814	0.175000299	0.611887311	0.07002741	0.265756445	0.204152976	0.449869231	0.995261573	0.978219933	Bacteria.Firmicutes.Clostridia.Clostridiales.Lachnospiraceae.Lachnospiraceae.UCG.008	OTUD7B
456040	ENSG00000264522	rs67450539	0.866952758	0.151456833	0.35063455	0.911814847	0.031336745	-0.55367524	-0.063767639	0.014598023	0.186324038	0.381525396	0.067836399	0.13130651	0.626735966	0.141603775	0.984987993	0.979204363	Bacteria.Proteobacteria.Deltaproteobacteria.Desulfovibrionales.Desulfovibrionaceae.Desulfovibrio	OTUD7B
456041	ENSG00000264522	rs67450539	0.032427788	0.01147194	0.086862075	0.454932457	0.349013946	-0.701032753	0.208406737	-0.139011963	0.159716029	0.26955905	0.119906929	0.184941923	0.067675152	0.014103577	0.701440801	0.994989321	Bacteria.Actinobacteria.Coriobacteriia.Coriobacteriales	OTUD7B
456042	ENSG00000264522	rs67450539	0.414894892	0.164684551	0.717058024	0.08363933	0.278126706	2.278600253	-0.022664261	-0.486521004	0.338979614	1.621677713	0.062272854	0.276981113	0.899647855	0.464507981	0.998912436	0.981117471	Bacteria.Bacteroidetes.Bacteroidia.Bacteroidales	OTUD7B
456043	ENSG00000264522	rs67450539	0.197965232	0.174816836	0.985787786	0.262399624	0.167108635	-0.384290366	0.00120008	0.14264111	0.128499378	0.280166053	0.067115087	0.126186583	0.140164099	0.041046452	0.999989953	0.995249858	Bacteria.Firmicutes.Clostridia.Clostridiales.Christensenellaceae	OTUD7B
456044	ENSG00000264522	rs67450539	0.23561265	0.130053067	0.791482883	0.974106144	0.190936316	-0.57841271	0.016956914	-0.004894597	0.159520725	0.377305096	0.063877581	0.150223287	0.252037196	0.071582251	0.997561223	0.997924634	Bacteria.Actinobacteria.Actinobacteria.Micrococcales	OTUD7B
456045	ENSG00000264522	rs67450539	0.134149525	0.012799793	0.4284898	0.360452948	0.192770962	-0.629495741	-0.051189713	0.117965117	0.127109466	0.24599911	0.064253281	0.128096671	0.104430725	0.006190196	0.870854785	0.968856518	Bacteria.Firmicutes.Clostridia.Clostridiales.Lachnospiraceae..Eubacterium..hallii.group	OTUD7B
456046	ENSG00000264522	rs67450539	0.288370933	0.391085077	0.951172605	0.349415375	0.161743398	-0.311023457	-0.004666888	0.163466374	0.151115905	0.360262126	0.075924402	0.173454128	0.287965393	0.173425775	0.99846362	0.992258538	Bacteria.Firmicutes.Clostridia.Clostridiales.Ruminococcaceae.Ruminiclostridium.9	OTUD7B
456047	ENSG00000264522	rs67450539	0.207689264	0.185808099	0.957234273	0.23883936	0.163952494	-0.376206703	-0.003540236	0.149604869	0.128851139	0.28137817	0.065768587	0.125861853	0.144734819	0.042249746	0.999417824	0.992029874	Bacteria.Firmicutes.Clostridia.Clostridiales.Christensenellaceae.Christensenellaceae.R.7.group	OTUD7B
456048	ENSG00000264522	rs67450539	0.745540909	0.497269831	0.233304511	0.203888296	0.049791081	-0.242537553	0.099896334	-0.273469675	0.15278636	0.355331939	0.083044818	0.213105224	0.471291477	0.178659611	0.925664213	0.949592213	Bacteria.Actinobacteria	OTUD7B
456049	ENSG00000264522	rs67450539	0.342056387	0.348128361	0.852946177	0.409726961	0.145672017	-0.341880868	-0.01135706	0.100467064	0.152216305	0.361795824	0.061030444	0.121095587	0.293335412	0.158612833	0.937012596	0.926870238	Bacteria.Firmicutes.Clostridia.Clostridiales.Lachnospiraceae.Lachnospiraceae.UCG.010	OTUD7B
456050	ENSG00000264717	rs201456542	0.005285789	0.003221319	0.695919295	0.799912306	1.029794809	-0.661007621	-0.046561822	-0.018274216	0.356977034	0.216190584	0.118614762	0.071808682	0.0118597	0.00259375	0.732195911	0.99602268	Bacteria.Firmicutes.Negativicutes.Selenomonadales.Acidaminococcaceae	NPY4R2
456051	ENSG00000264717	rs201456542	0.000843114	0.001235495	0.02981341	0.044540732	1.416102655	-0.868070112	0.343135837	-0.198864245	0.404785088	0.257115026	0.15452146	0.097100999	0.005923732	0.002327585	0.99830237	0.993631935	Bacteria.Firmicutes.Clostridia.Clostridiales.Clostridiaceae.1.Clostridium.sensu.stricto.1	NPY4R2
456052	ENSG00000264717	rs201456542	0.156901292	0.314341782	0.266455572	0.187561837	0.641507115	-0.304536893	-0.197376821	0.154181339	0.448021968	0.300367322	0.176111274	0.115783693	0.352442989	0.229503139	0.996483139	0.865911567	Bacteria.Bacteroidetes.Bacteroidia.Bacteroidales.Porphyromonadaceae.Butyricimonas	NPY4R2
456053	ENSG00000264717	rs201456542	0.010402208	0.010308805	0.951595068	0.876278137	0.989625338	-0.585861324	0.009033675	0.013234384	0.375198519	0.221833816	0.148250831	0.084676049	0.019553095	0.006905149	0.99894297	0.998882343	Bacteria.Verrucomicrobia.Verrucomicrobiae.Verrucomicrobiales.Verrucomicrobiaceae.Akkermansia	NPY4R2
456054	ENSG00000264717	rs201456542	0.001519094	0.00192469	0.104035934	0.220103943	1.523197977	-0.837088928	-0.433339148	0.181313397	0.460315909	0.259071609	0.262894467	0.146457368	0.007398821	0.002563396	0.997851323	0.941317193	Bacteria.Firmicutes.Clostridia.Clostridiales.Lachnospiraceae.Fusicatenibacter	NPY4R2
456055	ENSG00000264717	rs201456542	0.157873503	0.534936586	0.601084916	0.876893588	1.28424292	-0.385014342	-0.107772394	-0.020816244	0.899036913	0.617249712	0.205135214	0.133857553	0.697241309	0.672176623	0.956359196	0.942918039	Bacteria.Firmicutes.Clostridia.Clostridiales.Ruminococcaceae	NPY4R2
456056	ENSG00000264717	rs201456542	0.106754618	0.245899335	0.719841515	0.838452536	1.14830563	-0.516049167	-0.072989546	-0.026288245	0.702214245	0.440775919	0.202631461	0.128436215	0.539137235	0.359306173	0.99967607	0.999141757	Bacteria.Firmicutes.Negativicutes.Selenomonadales	NPY4R2
456057	ENSG00000264717	rs201456542	0.899132891	0.940528031	0.105955571	0.047440504	0.084066066	0.028124421	-0.537628005	0.378853823	0.660659795	0.375538432	0.328006267	0.187546698	0.666945532	0.457437708	0.85570638	0.829410397	Bacteria.Firmicutes.Clostridia.Clostridiales.Ruminococcaceae.Anaerotruncus	NPY4R2
456058	ENSG00000264717	rs201456542	0.071290371	0.079297768	0.355750767	0.271212809	0.764464518	-0.443170571	-0.212667063	0.145461016	0.417022081	0.248649193	0.228669717	0.131097272	0.106404143	0.048373349	0.821970833	0.96747951	Bacteria.Firmicutes.Clostridia.Clostridiales.Ruminococcaceae..Eubacterium..coprostanoligenes.group	NPY4R2
456059	ENSG00000264717	rs201456542	0.007818618	0.005320718	0.764073742	0.545694474	0.988234788	-0.628415592	0.039060762	-0.048121717	0.36020456	0.218016311	0.12960719	0.07923065	0.018067622	0.00433502	0.84847776	0.955996734	Bacteria.Firmicutes.Negativicutes.Selenomonadales.Acidaminococcaceae.Phascolarctobacterium	NPY4R2
456060	ENSG00000264717	rs201456542	0.532893387	0.560499269	0.350724483	0.220624211	0.435838859	-0.22681675	-0.293927846	0.215581412	0.695238856	0.387678123	0.312740984	0.174336341	0.433885504	0.249199745	0.858893251	0.978883571	Bacteria.Firmicutes.Clostridia.Clostridiales.Family.XIII.Family.XIII.AD3011.group	NPY4R2
456061	ENSG00000264717	rs201456542	0.114515251	0.141045177	0.930615003	0.989211499	1.006811009	-0.57776942	0.021391766	0.001982277	0.629505136	0.387821515	0.244745717	0.146044384	0.345672675	0.175682081	0.998986731	0.998377846	Bacteria.Firmicutes.Clostridia.Clostridiales.Family.XI.Anaerococcus	NPY4R2
456062	ENSG00000264717	rs201456542	0.147727342	0.082023146	0.858560467	0.92338451	0.884582281	-0.622246055	-0.043677794	-0.013497281	0.603899463	0.352350803	0.244139775	0.139810705	0.255764655	0.091213515	0.838488628	0.911009439	Bacteria.Firmicutes.Erysipelotrichia.Erysipelotrichales.Erysipelotrichaceae.Faecalitalea	NPY4R2
456063	ENSG00000264717	rs201456542	0.833117423	0.714833278	0.105211918	0.149432791	0.130241055	-0.133559149	0.273656734	-0.152269892	0.61567914	0.363975054	0.166594716	0.104398407	0.600516151	0.32571941	0.714601225	0.995251343	Bacteria.Proteobacteria.Gammaproteobacteria	NPY4R2
456064	ENSG00000264717	rs201456542	0.059188032	0.033679258	0.068126832	0.1740481	0.708316211	-0.472219442	-0.325480568	0.140804164	0.368924726	0.217699008	0.175502636	0.102467406	0.067842213	0.014501824	0.513240843	0.853578243	Bacteria.Firmicutes.Clostridia.Clostridiales.Lachnospiraceae.Lachnospira	NPY4R2
456065	ENSG00000264717	rs201456542	0.003786932	0.002539262	0.083391969	0.084855551	1.829812831	-1.053996074	0.561759052	-0.310510607	0.60957921	0.335835608	0.319552943	0.177486823	0.02004609	0.004966945	0.840360975	0.989731238	Bacteria.Actinobacteria.Coriobacteriia.Coriobacteriales.Coriobacteriaceae	NPY4R2
456066	ENSG00000264717	rs201456542	0.005506006	0.004532641	0.161415587	0.304463728	1.017861452	-0.623635114	-0.270177154	0.122050352	0.354625537	0.212189085	0.190774396	0.117927307	0.011821002	0.002500338	0.963634175	0.943652426	Bacteria.Firmicutes.Clostridia.Clostridiales.Ruminococcaceae.Flavonifractor	NPY4R2
456067	ENSG00000264717	rs201456542	0.00932573	0.010729016	0.390182254	0.752824114	0.946509931	-0.556729484	-0.155137012	0.03386434	0.353380061	0.212009364	0.179353046	0.107086891	0.016627568	0.005772362	0.997048205	0.999513539	Bacteria.Firmicutes.Clostridia.Clostridiales.Lachnospiraceae.Dorea	NPY4R2
456068	ENSG00000264717	rs201456542	0.015944271	0.014719298	0.287931799	0.352502877	0.896787877	-0.547075257	0.163996794	-0.081561408	0.362498758	0.218387994	0.153080537	0.087104995	0.025466729	0.006814788	0.70461316	0.8806471	Bacteria.Fusobacteria.Fusobacteriia.Fusobacteriales.Fusobacteriaceae.Fusobacterium	NPY4R2
456069	ENSG00000264717	rs201456542	0.78970692	0.748481738	0.0072144	0.004320666	-0.139620402	0.099606031	-0.583897749	0.366694611	0.521407689	0.309349965	0.210571667	0.124057541	0.530570821	0.323731263	0.537288328	0.426758299	Bacteria.Firmicutes.Clostridia.Clostridiales.Lachnospiraceae..Eubacterium..xylanophilum.group	NPY4R2
456070	ENSG00000264717	rs201456542	0.020713672	0.036418639	0.886630433	0.911888888	0.989791344	-0.557803571	-0.028237514	-0.013721696	0.417613573	0.261181135	0.197297753	0.123528261	0.068087298	0.03712482	0.998793879	0.998376616	Bacteria.Firmicutes.Clostridia.Clostridiales.Lachnospiraceae.Blautia	NPY4R2
456071	ENSG00000264717	rs201456542	0.002715344	0.003596357	0.153766577	0.448042712	1.186741568	-0.689573721	0.237251998	-0.080424713	0.380883763	0.228363645	0.164422527	0.105373422	0.007996908	0.002231528	0.561316004	0.869357444	Bacteria.Firmicutes.Clostridia.Clostridiales.Peptostreptococcaceae	NPY4R2
456072	ENSG00000264717	rs201456542	0.015894427	0.018952122	0.394604346	0.453678314	1.292731879	-0.767326821	0.186774606	-0.100141413	0.522288262	0.318964152	0.217967063	0.132857084	0.064977588	0.027388603	0.988161388	0.950695192	Bacteria.Firmicutes.Bacilli.Lactobacillales.Carnobacteriaceae	NPY4R2
456073	ENSG00000264717	rs201456542	0.007944041	0.00658078	0.444854854	0.558289826	0.984850868	-0.604309152	-0.098153484	0.045086983	0.359736451	0.215343292	0.127699296	0.076629875	0.014412949	0.004674246	0.973523722	0.991974206	Bacteria.Proteobacteria.Betaproteobacteria.Burkholderiales.Alcaligenaceae.Parasutterella	NPY4R2
456074	ENSG00000264717	rs201456542	0.196800899	0.122615524	0.019795692	0.008936291	-1.327265915	0.949815334	0.451152951	-0.303211213	1.017928543	0.607324278	0.18890153	0.112538464	0.736417408	0.372928141	0.99911693	0.969632488	Bacteria.Bacteroidetes.Bacteroidia.Bacteroidales.Bacteroidaceae.Bacteroides	NPY4R2
456075	ENSG00000264717	rs201456542	0.018801609	0.013928901	0.384346675	0.296477837	0.897148411	-0.560211378	-0.163326035	0.113073423	0.372437191	0.22174045	0.186500273	0.107448752	0.02446924	0.007638433	0.962183368	0.921764212	Bacteria.Firmicutes.Clostridia.Clostridiales.Lachnospiraceae.Coprococcus.1	NPY4R2
456076	ENSG00000264717	rs201456542	0.004562502	0.00300145	0.230239217	0.150093186	1.259048204	-0.779506313	-0.188139444	0.135644061	0.428722012	0.252947076	0.155367263	0.093152816	0.013324536	0.002915334	0.997466038	0.994193156	Bacteria.Bacteroidetes.Bacteroidia.Bacteroidales.Rikenellaceae	NPY4R2
456077	ENSG00000264717	rs201456542	0.007223713	0.018061814	0.369042688	0.642485967	1.107855262	-0.600355	-0.158702225	0.048279119	0.399594703	0.247589389	0.175466805	0.103520939	0.029358103	0.016790122	0.99514452	0.969189617	Bacteria.Firmicutes.Clostridia.Clostridiales.Ruminococcaceae.Subdoligranulum	NPY4R2
456078	ENSG00000264717	rs201456542	0.005352218	0.004406541	0.066516728	0.137789116	1.004615815	-0.616722569	0.330632029	-0.160089315	0.348785409	0.209132846	0.177208248	0.106562733	0.011200686	0.003358405	0.371867148	0.794542328	Bacteria.Firmicutes.Negativicutes.Selenomonadales.Veillonellaceae.Veillonella	NPY4R2
456079	ENSG00000264717	rs201456542	0.010350256	0.010157584	0.950326393	0.879385389	0.990345717	-0.586797493	0.009272162	0.012900201	0.375204109	0.221722859	0.148273351	0.084681639	0.018946095	0.006909808	0.998409995	0.996467843	Bacteria.Verrucomicrobia	NPY4R2
456080	ENSG00000264717	rs201456542	0.001101581	0.001240577	0.017763389	0.044486037	1.209444193	-0.709769406	0.513355857	-0.250457324	0.354348448	0.210310334	0.211136073	0.122260378	0.003831291	0.001081206	0.302015604	0.8651139	Bacteria.Actinobacteria.Actinobacteria.Bifidobacteriales.Bifidobacteriaceae	NPY4R2
456081	ENSG00000264717	rs201456542	0.006248626	0.005457915	0.419594075	0.419431955	1.035463885	-0.630363283	-0.126370951	0.076260693	0.366544145	0.219381335	0.155590026	0.093860546	0.011665693	0.003259104	0.934169653	0.990835033	Bacteria.Bacteroidetes.Bacteroidia.Bacteroidales.Porphyromonadaceae.Parabacteroides	NPY4R2
456082	ENSG00000264717	rs201456542	0.108120827	0.112341869	0.229093158	0.149136212	0.688980455	-0.403359262	-0.210728193	0.151189655	0.423000063	0.250655392	0.173588939	0.103581028	0.099489413	0.043521628	0.999550314	0.996901429	Bacteria.Proteobacteria.Gammaproteobacteria.Pseudomonadales	NPY4R2
456083	ENSG00000264717	rs201456542	0.016466552	0.019995796	0.403772413	0.469539287	1.284970322	-0.759623723	0.182655805	-0.095766667	0.522075354	0.318598036	0.217368983	0.131651907	0.063795455	0.030025809	0.963485106	0.971945944	Bacteria.Firmicutes.Bacilli.Lactobacillales.Carnobacteriaceae.Granulicatella	NPY4R2
456084	ENSG00000264717	rs201456542	0.012166163	0.024102832	0.358247652	0.663785896	1.294304595	-0.687231179	0.154427826	-0.042712547	0.501992958	0.297674674	0.16691821	0.097817328	0.050965789	0.029837069	0.999614985	0.99936283	Bacteria.Firmicutes.Clostridia.Clostridiales.Lachnospiraceae.Tyzzerella.4	NPY4R2
456085	ENSG00000264717	rs201456542	0.339461906	0.288976794	0.688222707	0.691784593	0.710025962	-0.447791418	-0.108628388	0.059539028	0.737920298	0.418899432	0.26952375	0.14952892	0.457989853	0.253051306	0.999437234	0.997643724	Bacteria.Proteobacteria.Betaproteobacteria.Neisseriales.Neisseriaceae	NPY4R2
456086	ENSG00000264717	rs201456542	0.189508749	0.267596143	0.355741685	0.293671624	0.644750634	-0.347316096	-0.191576154	0.134868036	0.486346533	0.310642776	0.205987857	0.127410402	0.292499091	0.170372642	0.999469974	0.986131077	Bacteria.Bacteroidetes.Bacteroidia.Bacteroidales.Porphyromonadaceae.Barnesiella	NPY4R2
456087	ENSG00000264717	rs201456542	0.07473325	0.106752533	0.59980434	0.363634852	0.815542902	-0.442513357	-0.090024681	0.094865227	0.450392978	0.270605046	0.170751539	0.103702261	0.097686917	0.053795711	0.999305535	0.989974535	Bacteria.Proteobacteria.Gammaproteobacteria.Pseudomonadales.Pseudomonadaceae.Pseudomonas	NPY4R2
456088	ENSG00000264717	rs201456542	0.03189521	0.01271332	0.401371745	0.778106735	0.832154156	-0.575017469	0.209669628	-0.039321634	0.379593862	0.224482011	0.248239991	0.13897412	0.053663894	0.009923707	0.65812319	0.954629701	Bacteria.Actinobacteria.Actinobacteria	NPY4R2
456089	ENSG00000264717	rs201456542	0.026049671	0.025282606	0.534997493	0.458813991	0.887393622	-0.529142673	0.132027823	-0.097726966	0.38976168	0.231160546	0.211696859	0.131147081	0.048337982	0.015078554	0.62580171	0.910444892	Bacteria.Firmicutes.Bacilli.Lactobacillales	NPY4R2
456090	ENSG00000264717	rs201456542	0.509234519	0.992499124	0.466549185	0.175587484	0.459271653	-0.004166939	0.149483658	-0.173343319	0.692052966	0.441563986	0.204115686	0.126604641	0.676138758	0.608225416	0.827782116	0.890273479	Bacteria.Firmicutes.Clostridia.Clostridiales.Lachnospiraceae..Eubacterium..rectale.group	NPY4R2
456091	ENSG00000264717	rs201456542	0.012648072	0.054192626	0.764421264	0.810632814	0.965554448	-0.495614305	0.036576937	0.019037026	0.376654881	0.25283473	0.121550265	0.079132448	0.072675772	0.069049194	0.999586829	0.996426659	Bacteria.Firmicutes.Negativicutes.Selenomonadales.Veillonellaceae.Megasphaera	NPY4R2
456092	ENSG00000264717	rs201456542	0.257944681	0.163132213	0.045134446	0.021181552	-1.348333073	0.986536234	0.426887093	-0.291321287	1.181590128	0.699497675	0.209036658	0.123382681	0.896748936	0.464119773	0.998947111	0.921686022	Bacteria.Bacteroidetes	NPY4R2
456093	ENSG00000264717	rs201456542	0.09209286	0.095533664	0.53970156	0.430033424	0.805629817	-0.462775545	-0.133115198	0.10327037	0.471319999	0.273652293	0.215929524	0.130061277	0.186111075	0.074827576	0.999274386	0.998480911	Bacteria.Firmicutes.Clostridia.Clostridiales.Ruminococcaceae.Ruminococcaceae.UCG.013	NPY4R2
456094	ENSG00000264717	rs201456542	0.012997219	0.012232196	0.877744719	0.751476103	0.965272277	-0.576429445	0.033560584	-0.041619231	0.378083138	0.223745868	0.21732399	0.130871088	0.024722378	0.006961182	0.764604568	0.955303348	Bacteria.Firmicutes.Bacilli.Lactobacillales.Streptococcaceae	NPY4R2
456095	ENSG00000264717	rs201456542	0.042241964	0.034570478	0.406603692	0.397333379	0.824937853	-0.508546144	-0.12096741	0.069448355	0.398266409	0.235655551	0.144831907	0.081518795	0.079967033	0.02814633	0.998735039	0.999709092	Bacteria.Bacteroidetes.Bacteroidia.Bacteroidales.Prevotellaceae.Prevotella.9	NPY4R2
456096	ENSG00000264717	rs201456542	0.890793737	0.59773091	0.574031025	0.338847865	-0.305255924	0.717149055	0.209191262	-0.216023646	2.214713891	1.352520691	0.370290467	0.224223189	0.999415694	0.861680566	0.990344402	0.933994762	Bacteria.Firmicutes	NPY4R2
456097	ENSG00000264717	rs201456542	0.008682268	0.008460357	0.324747905	0.286611143	0.965295646	-0.581242507	0.267092629	-0.17136024	0.356860479	0.214122706	0.26920587	0.15951239	0.012170087	0.00426319	0.946830748	0.956901174	Bacteria.Firmicutes.Clostridia.Clostridiales.Ruminococcaceae.Ruminiclostridium.5	NPY4R2
456098	ENSG00000264717	rs201456542	0.169587363	0.119405609	0.418573169	0.615912549	0.707270102	-0.49499909	-0.199123977	0.073482511	0.509297172	0.313738355	0.244624588	0.145787396	0.211992918	0.0704025	0.999550585	0.968543565	Bacteria.Firmicutes.Clostridia.Clostridiales.Lachnospiraceae.Lachnospiraceae.ND3007.group	NPY4R2
456099	ENSG00000264717	rs201456542	0.014351783	0.01011659	0.096839526	0.111980203	0.894329734	-0.56018076	-0.375047457	0.202997921	0.355617506	0.211544499	0.222667052	0.126017393	0.02456326	0.004766639	0.715992769	0.980985352	Bacteria.Firmicutes.Clostridia.Clostridiales.Ruminococcaceaencultured	NPY4R2
456100	ENSG00000264717	rs201456542	0.020386904	0.038555491	0.801522827	0.927014931	0.989332643	-0.554456768	0.037598872	0.008810918	0.41629786	0.262638857	0.148970427	0.095821132	0.051186939	0.02807738	0.962147432	0.997412515	Bacteria.Proteobacteria.Gammaproteobacteria.Enterobacteriales.Enterobacteriaceae.Citrobacter	NPY4R2
456101	ENSG00000264717	rs201456542	0.029940207	0.022551851	0.892664975	0.655701477	1.053344842	-0.700540334	-0.021012238	0.043640393	0.474724328	0.299919253	0.15512419	0.09743616	0.076444948	0.026607671	0.969443486	0.908212805	Bacteria.Firmicutes.Negativicutes.Selenomonadales.Veillonellaceae	NPY4R2
456102	ENSG00000264717	rs201456542	0.00327055	0.004480485	0.172399853	0.326567277	1.323031958	-0.758065203	0.232100046	-0.101450501	0.4334511	0.257572309	0.168250567	0.102641286	0.011659505	0.004934846	0.998970432	0.998994847	Bacteria.Firmicutes.Erysipelotrichia.Erysipelotrichales.Erysipelotrichaceae.Erysipelatoclostridium	NPY4R2
456103	ENSG00000264717	rs201456542	0.10236623	0.117918144	0.585185683	0.339111883	0.808090161	-0.446487172	-0.117192089	0.11878685	0.487827785	0.2818295	0.213651452	0.123363491	0.122020352	0.05498305	0.917296988	0.865969103	Bacteria.Firmicutes.Clostridia.Clostridiales.Ruminococcaceae.Ruminococcaceae.UCG.005	NPY4R2
456104	ENSG00000264717	rs201456542	0.027628848	0.023699751	0.700690586	0.659904385	1.100159393	-0.682111207	0.085660908	-0.057418634	0.488440276	0.294577802	0.221882344	0.129894258	0.108150822	0.034016753	0.997152221	0.990360691	Bacteria.Firmicutes.Clostridia.Clostridiales.Family.XI	NPY4R2
456105	ENSG00000264717	rs201456542	0.710584068	0.737912683	0.008444253	0.006090454	-0.205755106	0.10746569	-0.562816003	0.339784941	0.5521025	0.319807874	0.20728093	0.11988938	0.483233282	0.336296997	0.669790978	0.670794922	Bacteria.Firmicutes.Clostridia.Clostridiales.Ruminococcaceae.Ruminococcaceae.UCG.014	NPY4R2
456106	ENSG00000264717	rs201456542	0.012081153	0.024212662	0.572054554	0.488426162	0.934419254	-0.538236889	-0.087693942	0.070745015	0.362037142	0.233325639	0.154427883	0.101540427	0.03958877	0.018413108	0.798779158	0.97922205	Bacteria.Bacteroidetes.Bacteroidia.Bacteroidales.Porphyromonadaceae.Odoribacter	NPY4R2
456107	ENSG00000264717	rs201456542	0.018140921	0.038655596	0.520822774	0.9694042	1.155475556	-0.601481974	-0.109535441	0.003853276	0.476864569	0.285065709	0.169683371	0.100081647	0.050835274	0.034267686	0.959506969	0.959017972	Bacteria.Proteobacteria.Betaproteobacteria.Burkholderiales	NPY4R2
456108	ENSG00000264717	rs201456542	0.247555598	0.263753586	0.343828033	0.262816673	0.605600167	-0.346006361	-0.194801954	0.135797986	0.519099572	0.306970153	0.20430713	0.12023889	0.250186131	0.119688017	0.974916192	0.954325757	Bacteria.Firmicutes.Clostridia.Clostridiales.Ruminococcaceae.Ruminococcus.1	NPY4R2
456109	ENSG00000264717	rs201456542	0.00680396	0.006020896	0.48152944	0.39283726	1.008309671	-0.612658383	0.1030576	-0.076740347	0.360859223	0.215855718	0.145592001	0.089220644	0.011687725	0.003399848	0.841383189	0.926390326	Bacteria.Proteobacteria.Gammaproteobacteria.Pasteurellales.Pasteurellaceae.Haemophilus	NPY4R2
456110	ENSG00000264717	rs201456542	0.550070698	0.360188409	0.257853321	0.153470612	-1.080350006	1.054982127	0.361457915	-0.287104968	1.7983654	1.144955557	0.316696476	0.198826748	0.987348183	0.700273226	0.996576058	0.740717469	Bacteria.Firmicutes.Clostridia.Clostridiales	NPY4R2
456111	ENSG00000264717	rs201456542	0.148295463	0.275528791	0.228546641	0.070232042	0.624140258	-0.285430531	-0.231425825	0.21045858	0.426704268	0.259591737	0.190412586	0.114365763	0.176415113	0.112355592	0.884530156	0.906546295	Bacteria.Firmicutes.Clostridia.Clostridiales.Ruminococcaceae.Ruminococcaceae.UCG.003	NPY4R2
456112	ENSG00000264717	rs201456542	0.011150405	0.009642566	0.434112226	0.245597843	1.038558998	-0.618625415	0.139930684	-0.124801373	0.397697885	0.232042708	0.177807843	0.106528542	0.019714707	0.005601381	0.999334555	0.984995763	Bacteria.Firmicutes.Erysipelotrichia.Erysipelotrichales.Erysipelotrichaceae.Erysipelotrichaceae.UCG.003	NPY4R2
456113	ENSG00000264717	rs201456542	0.00091677	0.00089625	0.050461759	0.106562695	1.380562006	-0.805131133	-0.356473074	0.168437339	0.397646616	0.231424327	0.178913043	0.102945607	0.003328524	0.000852767	0.863250727	0.93873292	Bacteria.Proteobacteria.Deltaproteobacteria	NPY4R2
456114	ENSG00000264717	rs201456542	0.105616341	0.375802787	0.94659971	0.559998516	0.927424754	-0.327976525	-0.009905964	-0.052766203	0.565259928	0.367817822	0.147338475	0.090073311	0.426171958	0.388224868	0.999785669	0.999420701	Bacteria.Firmicutes.Clostridia.Clostridiales.Ruminococcaceae.Faecalibacterium	NPY4R2
456115	ENSG00000264717	rs201456542	0.277016953	0.132162049	0.807409585	0.869413487	0.812935112	-0.64233878	-0.063677575	-0.023981649	0.741659008	0.421344371	0.260174264	0.145304201	0.317448803	0.164862119	0.751135469	0.90038085	Bacteria.Firmicutes.Erysipelotrichia.Erysipelotrichales.Erysipelotrichaceae.Holdemanella	NPY4R2
456116	ENSG00000264717	rs201456542	0.016080291	0.014794533	0.285906551	0.349429972	0.895844143	-0.546694331	0.164927922	-0.082174402	0.362604681	0.218408525	0.153298529	0.087197896	0.025562313	0.006641628	0.717189684	0.874975671	Bacteria.Fusobacteria.Fusobacteriia.Fusobacteriales	NPY4R2
456117	ENSG00000264717	rs201456542	0.399465902	0.268233403	0.085149797	0.048000219	-1.05864356	0.844970421	0.481429237	-0.351301321	1.248301887	0.756766046	0.275449068	0.174358384	0.711011233	0.548411741	0.766466382	0.99665811	Bacteria.Proteobacteria	NPY4R2
456118	ENSG00000264717	rs201456542	0.023690828	0.07561747	0.236636464	0.087710434	0.83038966	-0.410247891	0.175395766	-0.161876794	0.358589806	0.227269146	0.146861106	0.093391706	0.056773502	0.039360896	0.99786128	0.999462671	Bacteria.Firmicutes.Clostridia.Clostridiales.Lachnospiraceae.Anaerostipes	NPY4R2
456119	ENSG00000264717	rs201456542	0.040320751	0.035623388	0.77407015	0.744555673	0.904752407	-0.546893156	0.064161508	-0.043658799	0.432552626	0.25494139	0.222601414	0.133433446	0.080680733	0.029658384	0.808741674	0.982679299	Bacteria.Firmicutes.Bacilli	NPY4R2
456120	ENSG00000264717	rs201456542	0.005894384	0.004708708	0.622521981	0.419418345	1.016978112	-0.628507869	-0.073081979	0.070238169	0.357349655	0.21482655	0.147758515	0.08644557	0.010429119	0.003000874	0.95477287	0.934586728	Bacteria.Firmicutes.Negativicutes.Selenomonadales.Veillonellaceae.Dialister	NPY4R2
456121	ENSG00000264717	rs201456542	0.08300301	0.293386304	0.275402408	0.079281352	0.682103487	-0.266180922	0.222012647	-0.228336979	0.387509478	0.251312401	0.201861172	0.128105591	0.11139324	0.092173755	0.999513786	0.799281861	Bacteria.Firmicutes.Erysipelotrichia.Erysipelotrichales.Erysipelotrichaceae	NPY4R2
456122	ENSG00000264717	rs201456542	0.005451426	0.004208749	0.431714248	0.340366174	1.05885523	-0.666095379	-0.169868299	0.119832903	0.368452357	0.224651393	0.214721765	0.12477575	0.013065978	0.00348962	0.890732322	0.841555516	Bacteria.Firmicutes.Clostridia.Clostridiales.Lachnospiraceaencultured	NPY4R2
456123	ENSG00000264717	rs201456542	0.16091515	0.132088239	0.753021108	0.796740686	1.22701604	-0.710039768	0.093880063	-0.04131854	0.865356533	0.465662631	0.297115468	0.15977139	0.27470427	0.123079681	0.996423631	0.975950262	Bacteria.Bacteroidetes.Bacteroidia.Bacteroidales.Prevotellaceae.Prevotella.7	NPY4R2
456124	ENSG00000264717	rs201456542	0.012270821	0.015144427	0.611446085	0.868917644	1.097187148	-0.6289301	-0.086048788	0.016721753	0.426081155	0.25217801	0.168577587	0.10092987	0.03000603	0.010597139	0.937946928	0.934861003	Bacteria.Firmicutes.Clostridia.Clostridiales.Lachnospiraceae.Roseburia	NPY4R2
456125	ENSG00000264717	rs201456542	0.007555007	0.006352665	0.507046502	0.551963505	1.073385995	-0.645379801	0.114632761	-0.059470908	0.389459717	0.228940083	0.171842545	0.099468992	0.013223108	0.003448491	0.996546716	0.994860843	Bacteria.Firmicutes.Clostridia.Clostridiales.Ruminococcaceae.Ruminococcaceae.UCG.002	NPY4R2
456126	ENSG00000264717	rs201456542	0.010843547	0.008584859	0.414736597	0.427918103	1.204719771	-0.721235487	-0.139855982	0.079956862	0.459472263	0.266223376	0.170397748	0.100237034	0.022307306	0.008001153	0.869459173	0.994448463	Bacteria.Bacteroidetes.Bacteroidia.Bacteroidales.Porphyromonadaceae	NPY4R2
456127	ENSG00000264717	rs201456542	0.046350344	0.030113644	0.782443548	0.908501052	0.894185243	-0.568645066	-0.085172993	0.019990158	0.440401557	0.256558739	0.307190313	0.173267889	0.068595067	0.018793629	0.83938296	0.868962619	Bacteria.Firmicutes.Clostridia.Clostridiales.Ruminococcaceae.Butyricicoccus	NPY4R2
456128	ENSG00000264717	rs201456542	0.001927416	0.003108919	0.080522811	0.229058817	1.281445428	-0.743657398	0.284728096	-0.126256052	0.396653615	0.242258781	0.16041775	0.103996619	0.006861051	0.002943685	0.742202795	0.958362298	Bacteria.Firmicutes.Clostridia.Clostridiales.Peptostreptococcaceae.Intestinibacter	NPY4R2
456129	ENSG00000264717	rs201456542	0.004389473	0.002985435	0.073683819	0.07350934	2.040742671	-1.175802163	0.538147836	-0.299761574	0.691704248	0.38131791	0.296096349	0.164830625	0.034433927	0.008296307	0.998330087	0.999834196	Bacteria.Actinobacteria.Coriobacteriia.Coriobacteriales.Coriobacteriaceae.Collinsella	NPY4R2
456130	ENSG00000264717	rs201456542	0.183331177	0.153900753	0.868309114	0.824969522	0.885566873	-0.531683093	-0.045397591	0.034278682	0.658569901	0.368593845	0.27273468	0.154381687	0.265588935	0.09811568	0.998768023	0.999934415	Bacteria.Firmicutes.Clostridia.Clostridiales.Ruminococcaceae.Ruminococcaceae.NK4A214.group	NPY4R2
456131	ENSG00000264717	rs201456542	0.051151147	0.058401373	0.556042721	0.457801782	0.834985736	-0.48884334	-0.12598934	0.097033902	0.42036475	0.253800274	0.212911415	0.129922855	0.070195417	0.030024017	0.998173674	0.991886968	Bacteria.Firmicutes.Bacilli.Bacillales	NPY4R2
456132	ENSG00000264717	rs201456542	0.036005358	0.05779337	0.978752937	0.707770384	0.934362656	-0.509597002	-0.005674977	0.045830418	0.436496101	0.263917672	0.212279352	0.121735179	0.069383361	0.033536821	0.948662591	0.935365119	Bacteria.Firmicutes.Clostridia.Clostridiales.Ruminococcaceae.Ruminococcus.2	NPY4R2
456133	ENSG00000264717	rs201456542	0.045379777	0.068538207	0.534831611	0.27317272	0.810719565	-0.445524885	-0.120027442	0.12364738	0.397457221	0.240599087	0.19237675	0.111898338	0.060228292	0.020833687	0.999989953	0.995249858	Bacteria.Firmicutes.Clostridia.Clostridiales.Christensenellaceae	NPY4R2
456134	ENSG00000264717	rs201456542	0.007254577	0.005369266	0.150526438	0.182761618	1.703736092	-0.972345853	0.499209579	-0.255145811	0.614868592	0.337714431	0.343199575	0.189494386	0.025979057	0.008102643	0.762581743	0.994989321	Bacteria.Actinobacteria.Coriobacteriia.Coriobacteriales	NPY4R2
456135	ENSG00000264717	rs201456542	0.008385451	0.006532301	0.142829835	0.172696648	0.963965126	-0.594757317	-0.172720586	0.095826747	0.35468452	0.211737992	0.116465758	0.069514052	0.014751007	0.004978086	0.99994518	0.999865593	Bacteria.Bacteroidetes.Bacteroidia.Bacteroidales.Prevotellaceae	NPY4R2
456136	ENSG00000264717	rs201456542	0.005936247	0.005208043	0.399296725	0.44397101	1.080540401	-0.649424389	-0.158556835	0.082400607	0.380023041	0.224712341	0.186895196	0.10699579	0.011492402	0.00300902	0.998880039	0.963146521	Bacteria.Proteobacteria.Deltaproteobacteria.Desulfovibrionales.Desulfovibrionaceae.Bilophila	NPY4R2
456137	ENSG00000264717	rs201456542	0.012360828	0.007447236	0.723613453	0.504601839	1.059494963	-0.688940505	0.053427654	-0.05964667	0.411889847	0.249495217	0.150439012	0.088900521	0.032042527	0.009552842	0.915147273	0.820125691	Bacteria.Firmicutes.Clostridia.Clostridiales.Lachnospiraceae.Tyzzerella	NPY4R2
456138	ENSG00000264717	rs201456542	0.592286826	0.567166315	0.221867667	0.178469509	0.339974357	-0.206607766	-0.297435747	0.188651232	0.631751711	0.359243481	0.241186138	0.138718018	0.444134151	0.316066427	0.944143041	0.87180213	Bacteria.Firmicutes.Clostridia.Clostridiales.Ruminococcaceae.Ruminiclostridium.6	NPY4R2
456139	ENSG00000264717	rs201456542	0.008018041	0.006988386	0.536909069	0.549906165	0.985140052	-0.598397784	-0.090488753	0.05413531	0.360290075	0.214903903	0.145775817	0.090077116	0.014135032	0.005105154	0.996033175	0.957759426	Bacteria.Firmicutes.Clostridia.Clostridiales.Lachnospiraceae.Lachnospiraceae.NK4A136.group	NPY4R2
456140	ENSG00000264717	rs201456542	0.013215587	0.026242284	0.544822107	0.987697891	1.091396088	-0.58701378	-0.090885074	-0.001380649	0.428557518	0.258173438	0.149313625	0.089203331	0.034164166	0.022561048	0.943988959	0.967185209	Bacteria.Proteobacteria.Betaproteobacteria.Burkholderiales.Alcaligenaceae	NPY4R2
456141	ENSG00000264717	rs201456542	0.024777923	0.025887952	0.762182767	0.848696661	1.054255198	-0.62778596	-0.045190135	0.017409895	0.458900329	0.275425897	0.148715286	0.090897994	0.050440356	0.020490825	0.999507593	0.935584968	Bacteria.Firmicutes.Clostridia.Clostridiales.Lachnospiraceae.Lachnoclostridium	NPY4R2
456142	ENSG00000264717	rs201456542	0.015774581	0.015760727	0.76372932	0.719084544	0.932838055	-0.56349967	0.057757309	-0.042299094	0.376434215	0.227361184	0.191355934	0.117098816	0.027994271	0.007255007	0.904448165	0.994372741	Bacteria.Firmicutes.Clostridia.Clostridiales.Lachnospiraceae..Eubacterium..hallii.group	NPY4R2
456143	ENSG00000264717	rs201456542	0.678084257	0.525597822	0.039234312	0.052345697	0.209470267	-0.182149294	0.325876374	-0.183574932	0.502413864	0.285442824	0.154918527	0.092905644	0.399684038	0.191865679	0.998302481	0.99762474	Bacteria.Proteobacteria.Gammaproteobacteria.Enterobacteriales.Enterobacteriaceae.Escherichia.Shigella	NPY4R2
456144	ENSG00000264717	rs201456542	0.025598246	0.024909945	0.504484944	0.492362883	1.246836413	-0.769183961	0.140353501	-0.091029722	0.545908751	0.335131507	0.209132645	0.131850505	0.115250024	0.036560228	0.99946547	0.972078348	Bacteria.Firmicutes.Erysipelotrichia.Erysipelotrichales.Erysipelotrichaceae..Clostridium..innocuum.group	NPY4R2
456145	ENSG00000264717	rs201456542	0.001103156	0.001242161	0.017924626	0.044779733	1.209622715	-0.709852679	0.512833178	-0.250196133	0.354448383	0.210360716	0.211231827	0.122306352	0.003845363	0.001082394	0.303040951	0.864407116	Bacteria.Actinobacteria.Actinobacteria.Bifidobacteriales.Bifidobacteriaceae.Bifidobacterium	NPY4R2
456146	ENSG00000264717	rs201456542	0.655155205	0.507772055	0.062179418	0.092638896	0.232810264	-0.198115422	0.284455615	-0.156676306	0.518915241	0.297498566	0.149935313	0.091817908	0.464222383	0.197366653	0.932672331	0.965530807	Bacteria.Proteobacteria.Gammaproteobacteria.Enterobacteriales.Enterobacteriaceae	NPY4R2
456147	ENSG00000264717	rs201456542	0.094704254	0.310287206	0.253340664	0.077169819	0.667517964	-0.260538027	0.238851569	-0.234554481	0.393712633	0.254809996	0.20727633	0.130642712	0.130561364	0.115661001	0.993501001	0.777270929	Bacteria.Firmicutes.Erysipelotrichia.Erysipelotrichales	NPY4R2
456148	ENSG00000264717	rs201456542	0.045223256	0.070093883	0.544288554	0.27532568	0.811148587	-0.443244364	-0.116914571	0.122624806	0.397369733	0.240742754	0.191821833	0.111476511	0.060908724	0.020825824	0.999417824	0.997023453	Bacteria.Firmicutes.Clostridia.Clostridiales.Christensenellaceae.Christensenellaceae.R.7.group	NPY4R2
456149	ENSG00000264717	rs201456542	0.927195208	0.759886112	0.119285135	0.067450866	-0.068088887	0.13558203	0.407401023	-0.283650089	0.742324014	0.441779962	0.25813155	0.152561949	0.756419052	0.492166712	0.996108676	0.897049019	Bacteria.Firmicutes.Clostridia.Clostridiales.Lachnospiraceae..Ruminococcus..gnavus.group	NPY4R2
456150	ENSG00000264717	rs201456542	0.230443822	0.183074391	0.02278538	0.054394482	0.48982092	-0.348631595	-0.348336066	0.181332754	0.404678113	0.259112981	0.149399201	0.092585564	0.342576273	0.158923417	0.984987993	0.958740153	Bacteria.Proteobacteria.Deltaproteobacteria.Desulfovibrionales.Desulfovibrionaceae.Desulfovibrio	NPY4R2
456151	ENSG00000264717	rs201456542	0.028681656	0.039867276	0.656235742	0.892869395	1.1363157	-0.625934368	0.115558021	-0.020387209	0.508004501	0.298550037	0.258436335	0.150798851	0.080712888	0.036637908	0.995559908	0.994553009	Bacteria.Firmicutes.Clostridia.Clostridiales.Ruminococcaceae.Ruminiclostridium.9	NPY4R2
456152	ENSG00000264717	rs201456542	0.017745133	0.032769947	0.431272078	0.777236773	1.301687052	-0.680025151	0.164769247	-0.034350709	0.535276096	0.31182844	0.208075536	0.120918224	0.065136786	0.02903814	0.973651245	0.997803387	Bacteria.Actinobacteria.Actinobacteria.Micrococcales	NPY4R2
456153	ENSG00000264717	rs201456542	0.008265211	0.005961356	0.717679449	0.512458047	1.02223099	-0.639128196	0.05197568	-0.055238854	0.375388037	0.224899283	0.143138378	0.083876003	0.018623952	0.003972914	0.778570469	0.845208599	Bacteria.Proteobacteria.Betaproteobacteria.Burkholderiales.Alcaligenaceae.Sutterella	NPY4R2
456154	ENSG00000264717	rs201456542	0.105017216	0.195754239	0.846748244	0.44231246	0.870086685	-0.405742551	-0.04122375	0.09330458	0.529382506	0.310442281	0.212460548	0.120712585	0.187303861	0.121491344	0.999814869	0.922875354	Bacteria.Actinobacteria.Actinobacteria.Corynebacteriales.Corynebacteriaceae	NPY4R2
456155	ENSG00000264717	rs201456542	0.078622551	0.043598746	0.497245463	0.878454062	0.791866019	-0.546347677	-0.136051644	0.018814379	0.443267354	0.265547761	0.199312418	0.122550642	0.095032544	0.01886821	0.941564985	0.951515024	Bacteria.Firmicutes.Clostridia.Clostridiales.Lachnospiraceae..Eubacterium..eligens.group	NPY4R2
456156	ENSG00000264717	rs201456542	0.024997006	0.067653589	0.592888076	0.855033454	1.107090625	-0.543274503	-0.091710278	-0.018733133	0.48265781	0.292423167	0.170696872	0.102134327	0.076754379	0.047942861	0.958166	0.932902361	Bacteria.Proteobacteria.Betaproteobacteria	NPY4R2
456157	ENSG00000264717	rs201456542	0.001723923	0.001631195	0.099743214	0.18655622	1.269095022	-0.74826475	-0.288121218	0.134201123	0.388397286	0.227733732	0.172573071	0.100546727	0.004611306	0.001328661	0.972085394	0.950708623	Bacteria.Proteobacteria.Deltaproteobacteria.Desulfovibrionales.Desulfovibrionaceae	NPY4R2
456158	ENSG00000264717	rs201456542	0.012592043	0.011397433	0.866782916	0.734104653	0.968615231	-0.57982225	0.036617721	-0.044704461	0.377598753	0.222740061	0.217443751	0.131056018	0.024451849	0.006987046	0.754701677	0.921307549	Bacteria.Firmicutes.Bacilli.Lactobacillales.Streptococcaceae.Streptococcus	NPY4R2
456159	ENSG00000264717	rs201456542	0.006864248	0.006175932	0.479193173	0.384866702	1.006189413	-0.609987691	0.1037161	-0.078584296	0.360512969	0.215608446	0.145741569	0.089833362	0.012117136	0.00336477	0.825400554	0.881570124	Bacteria.Proteobacteria.Gammaproteobacteria.Pasteurellales.Pasteurellaceae	NPY4R2
456160	ENSG00000264717	rs201456542	0.137661628	0.168245568	0.65288267	0.56683034	0.783991817	-0.446216315	-0.107171018	0.080446419	0.521688769	0.320290426	0.237200424	0.139756401	0.18990431	0.131452416	0.998201428	0.99782309	Bacteria.Firmicutes.Bacilli.Bacillales.Staphylococcaceae.Staphylococcus	NPY4R2
456161	ENSG00000264717	rs201456542	0.00146992	0.00186839	0.062080364	0.076362815	1.33070493	-0.826592676	0.286108609	-0.172167843	0.400841762	0.255046762	0.15074791	0.095626132	0.008007096	0.003246715	0.995652601	0.976854668	Bacteria.Firmicutes.Clostridia.Clostridiales.Clostridiaceae.1	NPY4R2
456162	ENSG00000264717	rs201456542	0.182015255	0.174215239	0.70421645	0.511284159	0.821958907	-0.46699206	-0.110356482	0.108339262	0.609406023	0.339977901	0.28943303	0.164046526	0.196875217	0.088380489	0.880649234	0.990383047	Bacteria.Firmicutes.Clostridia.Clostridiales.Family.XIII	NPY4R2
456163	ENSG00000264717	rs201456542	0.019024739	0.057961326	0.384060269	0.676415434	1.252355936	-0.642155077	-0.20524717	0.06022704	0.520912068	0.332798052	0.234227624	0.143663931	0.11292307	0.085209776	0.995261573	0.984587444	Bacteria.Firmicutes.Clostridia.Clostridiales.Lachnospiraceae.Lachnospiraceae.UCG.008	NPY4R2
456164	ENSG00000264717	rs201456542	0.257948766	0.163137263	0.045135185	0.021182447	-1.348323332	0.986526795	0.426886653	-0.29132107	1.181591829	0.699499503	0.209037183	0.123383478	0.895032652	0.463731137	0.998912436	0.92168721	Bacteria.Bacteroidetes.Bacteroidia.Bacteroidales	NPY4R2
456165	ENSG00000264717	rs201456542	0.117636681	0.152716888	0.543974015	0.364228072	0.768520281	-0.416845104	-0.110647106	0.098248233	0.48472307	0.28813734	0.181396642	0.107534137	0.164186073	0.089395775	0.899680222	0.926870238	Bacteria.Firmicutes.Clostridia.Clostridiales.Lachnospiraceae.Lachnospiraceae.UCG.010	NPY4R2
456166	ENSG00000264717	rs201456542	0.085313717	0.244219842	0.769278599	0.619887383	1.086707	-0.439372809	0.075825193	0.076690807	0.622091808	0.373937014	0.257446155	0.153886494	0.245978322	0.179694765	0.998929462	0.998920199	Bacteria.Firmicutes.Clostridia.Clostridiales.Lachnospiraceae..Eubacterium..ventriosum.group	NPY4R2
456167	ENSG00000264717	rs201456542	0.06366266	0.02775201	0.514546153	0.792850969	0.822153302	-0.586834758	0.19548802	-0.044307416	0.435867434	0.260752337	0.298314002	0.168037229	0.12223137	0.024409027	0.937098481	0.979665691	Bacteria.Actinobacteria	NPY4R2
456168	ENSG00000264717	rs201456542	0.021122542	0.039582138	0.386820695	0.683174613	1.379345674	-0.714557355	0.195181645	-0.053113011	0.583913244	0.34031382	0.224046115	0.129561613	0.113743559	0.051017028	0.999028109	0.997798285	Bacteria.Actinobacteria.Actinobacteria.Micrococcales.Micrococcaceae	NPY4R2
456169	ENSG00000264717	rs201456542	0.004578289	0.003010341	0.231026967	0.150457408	1.258411726	-0.779175271	-0.187832083	0.13554824	0.428682448	0.252922475	0.155378613	0.093171499	0.013343833	0.002950513	0.997528932	0.993985312	Bacteria.Bacteroidetes.Bacteroidia.Bacteroidales.Rikenellaceae.Alistipes	NPY4R2
456170	ENSG00000264717	rs201456542	0.94878548	0.671893896	0.442110626	0.258088405	-0.089653369	0.363558817	0.210398218	-0.189619633	1.390475038	0.854530902	0.272081312	0.166220803	0.906857476	0.685224162	0.876277026	0.756529239	Bacteria.Firmicutes.Clostridia.Clostridiales.Lachnospiraceae	NPY4R2
456171	ENSG00000265817	rs3099405	0.488368324	0.089673271	0.177013128	0.634945887	-0.095617884	0.278153628	0.074522971	0.028582786	0.137222174	0.161488195	0.054611547	0.059923418	0.203930653	0.0333762	0.941114973	0.991974206	Bacteria.Proteobacteria.Betaproteobacteria.Burkholderiales.Alcaligenaceae.Parasutterella	FSBP
456172	ENSG00000265817	rs3099405	0.989529808	0.274629793	0.238024036	0.628402628	-0.00210792	0.186705951	-0.091767007	0.044453148	0.16002277	0.169483663	0.077067759	0.091420897	0.441814941	0.096755194	0.586211228	0.938195992	Bacteria.Actinobacteria.Actinobacteria	FSBP
456173	ENSG00000265817	rs3099405	0.471398657	0.12946617	0.263921192	0.436235684	-0.102969842	0.262667435	0.086021792	-0.071953555	0.14215088	0.171074392	0.076343916	0.091856066	0.188522467	0.04172424	0.941705538	0.923157358	Bacteria.Firmicutes.Clostridia.Clostridiales.Lachnospiraceae.Coprococcus.1	FSBP
456174	ENSG00000265817	rs3099405	0.863428254	0.96334853	0.307038739	0.139363753	0.031739988	0.010352597	-0.07027293	0.120172594	0.183803824	0.224438134	0.068264378	0.08031757	0.480293061	0.360939597	0.843840727	0.775510139	Bacteria.Firmicutes.Negativicutes.Selenomonadales.Veillonellaceae	FSBP
456175	ENSG00000265817	rs3099405	0.492653074	0.593701948	0.704361179	0.518624655	-0.176794594	0.139300013	-0.03482011	-0.060738998	0.256247639	0.259846823	0.091370013	0.093596277	0.546120226	0.328971172	0.996483139	0.871021559	Bacteria.Bacteroidetes.Bacteroidia.Bacteroidales.Porphyromonadaceae.Butyricimonas	FSBP
456176	ENSG00000265817	rs3099405	0.359794824	0.15445692	0.535976965	0.40764662	-0.243216956	0.490653953	-0.053888985	0.092113799	0.263741989	0.34061675	0.086615275	0.110532805	0.52449868	0.185039919	0.998986731	0.998377846	Bacteria.Firmicutes.Clostridia.Clostridiales.Family.XI.Anaerococcus	FSBP
456177	ENSG00000265817	rs3099405	0.313751657	0.626313807	0.366487781	0.912661812	-0.574333844	0.315677795	0.104428588	-0.013996053	0.565774628	0.64527863	0.114841973	0.127117832	0.791066831	0.703644625	0.956359196	0.942918039	Bacteria.Firmicutes.Clostridia.Clostridiales.Ruminococcaceae	FSBP
456178	ENSG00000265817	rs3099405	0.531305729	0.386056387	0.317707442	0.116010527	0.198278427	-0.356627899	-0.108417562	0.218458022	0.315062933	0.408705823	0.107685203	0.13716381	0.781417125	0.438099887	0.99967607	0.999141757	Bacteria.Firmicutes.Negativicutes.Selenomonadales	FSBP
456179	ENSG00000265817	rs3099405	0.700587468	0.236778146	0.337305422	0.872782821	0.084559509	0.311474059	-0.072724962	-0.014063251	0.218950104	0.260880868	0.075243038	0.087486267	0.556344466	0.162992202	0.7947305	0.995251343	Bacteria.Proteobacteria.Gammaproteobacteria	FSBP
456180	ENSG00000265817	rs3099405	0.308138306	0.039182452	0.318475598	0.091791056	-0.162647445	0.38345436	-0.099587976	0.230094057	0.158361039	0.182240828	0.099073591	0.134484941	0.21427997	0.022891286	0.772241941	0.659560804	Bacteria.Firmicutes.Clostridia.Clostridiales.Ruminococcaceae.Butyricicoccus	FSBP
456181	ENSG00000265817	rs3099405	0.981871435	0.466395575	0.025280555	0.07433534	-0.003260358	0.134266074	0.136013634	-0.116841702	0.142941604	0.183273077	0.059417864	0.06443658	0.389367783	0.125160101	0.362467805	0.786455399	Bacteria.Firmicutes.Negativicutes.Selenomonadales.Acidaminococcaceae.Phascolarctobacterium	FSBP
456182	ENSG00000265817	rs3099405	0.273299845	0.109396806	0.28630743	0.480965287	-0.180182041	0.319178244	0.070153638	-0.05145083	0.163104663	0.196682073	0.065261712	0.072592046	0.174552494	0.040650894	0.997466038	0.994193156	Bacteria.Bacteroidetes.Bacteroidia.Bacteroidales.Rikenellaceae	FSBP
456183	ENSG00000265817	rs3099405	0.370576696	0.242610637	0.467824987	0.882515998	-0.141801041	0.242519635	0.060034475	-0.016147082	0.157286644	0.205690423	0.08221148	0.108841815	0.225265756	0.086855209	0.997851323	0.983524273	Bacteria.Firmicutes.Clostridia.Clostridiales.Lachnospiraceae.Fusicatenibacter	FSBP
456184	ENSG00000265817	rs3099405	0.270311645	0.196800702	0.380275371	0.81518181	-0.260709174	0.293985926	-0.071410637	0.016393433	0.234519512	0.225468407	0.080844427	0.069853698	0.348565513	0.157057907	0.996423631	0.976588979	Bacteria.Bacteroidetes.Bacteroidia.Bacteroidales.Prevotellaceae.Prevotella.7	FSBP
456185	ENSG00000265817	rs3099405	0.914047422	0.940141011	0.660009086	0.218631688	-0.021912545	0.018088761	0.034232812	-0.10324438	0.202240021	0.239970115	0.077468043	0.083127476	0.574333242	0.375374214	0.999469974	0.986131077	Bacteria.Bacteroidetes.Bacteroidia.Bacteroidales.Porphyromonadaceae.Barnesiella	FSBP
456186	ENSG00000265817	rs3099405	0.761488005	0.259281549	0.496960918	0.648406409	-0.048217321	0.213559047	0.054255221	-0.03934189	0.158200449	0.187680347	0.079429873	0.085886096	0.42160266	0.111606241	0.856324513	0.99827201	Bacteria.Firmicutes.Clostridia.Clostridiales.Ruminococcaceae..Eubacterium..coprostanoligenes.group	FSBP
456187	ENSG00000265817	rs3099405	0.464848961	0.659370402	0.643592225	0.618310912	-0.17433654	0.128543978	-0.036501858	-0.048966823	0.237142297	0.290309068	0.078529486	0.097814295	0.514623119	0.405366618	0.999437234	0.991595928	Bacteria.Proteobacteria.Betaproteobacteria.Neisseriales.Neisseriaceae	FSBP
456188	ENSG00000265817	rs3099405	0.229276568	0.220261835	0.265669694	0.629957639	-0.244631503	0.325490606	0.10372102	-0.052237378	0.201597319	0.263008709	0.092392594	0.107918873	0.246139614	0.128479545	0.998793879	0.998019463	Bacteria.Firmicutes.Clostridia.Clostridiales.Lachnospiraceae.Blautia	FSBP
456189	ENSG00000265817	rs3099405	0.96788775	0.530118559	0.659651304	0.64012969	-0.009957254	0.155916342	0.055947163	-0.059479215	0.246401837	0.247033108	0.126464869	0.12663695	0.680138275	0.327582324	0.949301254	0.982766854	Bacteria.Firmicutes.Clostridia.Clostridiales.Ruminococcaceae.Anaerotruncus	FSBP
456190	ENSG00000265817	rs3099405	0.721150836	0.131226237	0.01653723	0.222417039	-0.049265765	0.2565238	0.131942443	-0.077112577	0.137441228	0.167853282	0.053644038	0.062604615	0.263856045	0.044579145	0.998409995	0.996467843	Bacteria.Verrucomicrobia	FSBP
456191	ENSG00000265817	rs3099405	0.634813876	0.815149046	0.695049418	0.979936174	-0.488259166	0.269313758	0.068688789	-0.004866124	1.023228799	1.147359724	0.174456504	0.192760325	0.987348183	0.803044237	0.996576058	0.893852065	Bacteria.Firmicutes.Clostridia.Clostridiales	FSBP
456192	ENSG00000265817	rs3099405	0.522384581	0.488416618	0.876912667	0.575558602	-0.123023825	0.158170315	-0.014549622	-0.071437011	0.19129685	0.227017091	0.093575055	0.12695831	0.377646489	0.184711082	0.999550585	0.96813544	Bacteria.Firmicutes.Clostridia.Clostridiales.Lachnospiraceae.Lachnospiraceae.ND3007.group	FSBP
456193	ENSG00000265817	rs3099405	0.444626533	0.069933426	0.700207111	0.457445282	-0.112100444	0.31176861	-0.02591989	-0.059255098	0.145771082	0.169233865	0.067024844	0.079276067	0.176446816	0.021643565	0.878306142	0.935911874	Bacteria.Proteobacteria.Gammaproteobacteria.Pasteurellales.Pasteurellaceae.Haemophilus	FSBP
456194	ENSG00000265817	rs3099405	0.563357501	0.133879852	0.892492592	0.477467988	-0.119176551	0.36386211	-0.012682534	0.079363841	0.205195998	0.239754573	0.093478548	0.111083739	0.448559621	0.093181591	0.999274386	0.998480911	Bacteria.Firmicutes.Clostridia.Clostridiales.Ruminococcaceae.Ruminococcaceae.UCG.013	FSBP
456195	ENSG00000265817	rs3099405	0.459425771	0.545854981	0.567428659	0.802545584	-0.353635348	0.380461812	0.050479683	-0.027572665	0.475219191	0.626667574	0.087832169	0.109823789	0.902918225	0.662796976	0.998947111	0.995399427	Bacteria.Bacteroidetes	FSBP
456196	ENSG00000265817	rs3099405	0.32613186	0.08260906	0.391950298	0.075927373	-0.139186779	0.288218986	0.056479951	-0.137832252	0.140692877	0.163525425	0.065541689	0.076439134	0.148683388	0.023549391	0.996546716	0.994860843	Bacteria.Firmicutes.Clostridia.Clostridiales.Ruminococcaceae.Ruminococcaceae.UCG.002	FSBP
456197	ENSG00000265817	rs3099405	0.393786253	0.409243573	0.52197607	0.783836259	-0.276692465	0.342890891	0.046014085	-0.024197428	0.322340505	0.412866817	0.071479524	0.087849054	0.660723547	0.405469996	0.999785669	0.999420701	Bacteria.Firmicutes.Clostridia.Clostridiales.Ruminococcaceae.Faecalibacterium	FSBP
456198	ENSG00000265817	rs3099405	0.080825321	0.14574979	0.06703062	0.450325123	-0.356200365	0.377368017	-0.159894954	0.079285718	0.2008908	0.25634881	0.085864545	0.104407574	0.147598554	0.109320063	0.963485106	0.971945944	Bacteria.Firmicutes.Bacilli.Lactobacillales.Carnobacteriaceae.Granulicatella	FSBP
456199	ENSG00000265817	rs3099405	0.720457407	0.404716216	0.212795086	0.700564598	0.067632741	0.163527155	-0.113965932	0.039305249	0.188192334	0.194998267	0.090587095	0.101764983	0.439569127	0.164013378	0.628174532	0.982679299	Bacteria.Firmicutes.Bacilli	FSBP
456200	ENSG00000265817	rs3099405	0.123061985	0.116465271	0.125404237	0.432684904	-0.303355006	0.361418984	-0.115787818	0.065741505	0.194204812	0.227213343	0.074597442	0.083276679	0.19564024	0.097843447	0.774035897	0.905927589	Bacteria.Firmicutes.Clostridia.Clostridiales.Ruminococcaceae.Ruminococcaceae.UCG.014	FSBP
456201	ENSG00000265817	rs3099405	0.788115058	0.396037193	0.092872175	0.360087063	0.043305482	0.148120369	-0.165590328	0.097026436	0.160477848	0.173385141	0.097112707	0.105278913	0.331252151	0.095923043	0.448780609	0.955303348	Bacteria.Firmicutes.Bacilli.Lactobacillales.Streptococcaceae	FSBP
456202	ENSG00000265817	rs3099405	0.521338273	0.175426205	0.813727366	0.487905058	-0.15861943	0.400114004	-0.020741775	0.074435293	0.246025391	0.292120325	0.08767917	0.106708705	0.468553693	0.125896468	0.997152221	0.990360691	Bacteria.Firmicutes.Clostridia.Clostridiales.Family.XI	FSBP
456203	ENSG00000265817	rs3099405	0.784604522	0.716369415	0.724062707	0.583301212	0.323899562	-0.483884132	-0.069387115	0.119986384	1.18022456	1.326154819	0.195708887	0.217649307	0.999415694	0.886168041	0.990344402	0.95197978	Bacteria.Firmicutes	FSBP
456204	ENSG00000265817	rs3099405	0.412092067	0.099668931	0.731546251	0.463400034	-0.122078949	0.308338088	0.031332227	-0.079293045	0.147894505	0.184640835	0.090943029	0.107508197	0.179162762	0.030817871	0.997048205	0.999513539	Bacteria.Firmicutes.Clostridia.Clostridiales.Lachnospiraceae.Dorea	FSBP
456205	ENSG00000265817	rs3099405	0.332863968	0.475033637	0.426804221	0.752306103	-0.401946195	0.387549818	0.063767528	-0.031472849	0.412032347	0.539446951	0.079748096	0.099309111	0.804879949	0.614432031	0.99911693	0.9878882	Bacteria.Bacteroidetes.Bacteroidia.Bacteroidales.Bacteroidaceae.Bacteroides	FSBP
456206	ENSG00000265817	rs3099405	0.55713725	0.156132716	0.48055922	0.621095367	-0.084385756	0.236329009	0.051965918	-0.038703903	0.143001959	0.16473916	0.073250702	0.077932006	0.23396708	0.045873228	0.999334555	0.984995763	Bacteria.Firmicutes.Erysipelotrichia.Erysipelotrichales.Erysipelotrichaceae.Erysipelotrichaceae.UCG.003	FSBP
456207	ENSG00000265817	rs3099405	0.096836398	0.058865154	0.087810543	0.516016037	-0.309736718	0.360316895	0.122368099	-0.044600398	0.183890067	0.187424691	0.07062071	0.068299368	0.116567673	0.040749508	0.943988959	0.921403089	Bacteria.Proteobacteria.Betaproteobacteria.Burkholderiales.Alcaligenaceae	FSBP
456208	ENSG00000265817	rs3099405	0.610394854	0.314845533	0.84604024	0.782639714	-0.145094077	0.314166814	-0.018630853	0.028103038	0.283414561	0.310190618	0.095573163	0.101452087	0.45419126	0.273199246	0.759386481	0.879138026	Bacteria.Firmicutes.Erysipelotrichia.Erysipelotrichales.Erysipelotrichaceae.Holdemanella	FSBP
456209	ENSG00000265817	rs3099405	0.321438525	0.069299453	0.305879023	0.230705511	-0.146951415	0.344864244	0.076466682	-0.101498234	0.147097037	0.186763377	0.074101794	0.083902966	0.163013574	0.022853093	0.895322073	0.939697157	Bacteria.Proteobacteria.Deltaproteobacteria	FSBP
456210	ENSG00000265817	rs3099405	0.626130339	0.450187904	0.070640265	0.39360045	0.08209287	0.136336294	-0.174784814	0.089023168	0.167717126	0.179480141	0.095121759	0.103669035	0.350762065	0.125132461	0.398208762	0.910444892	Bacteria.Firmicutes.Bacilli.Lactobacillales	FSBP
456211	ENSG00000265817	rs3099405	0.391320926	0.141316217	0.610676452	0.481263017	-0.184497738	0.37587367	-0.064155408	0.113062249	0.213812926	0.252476031	0.125414874	0.159628417	0.295681244	0.080581292	0.943330549	0.989731238	Bacteria.Actinobacteria.Coriobacteriia.Coriobacteriales.Coriobacteriaceae	FSBP
456212	ENSG00000265817	rs3099405	0.551927819	0.152205566	0.834978797	0.355437786	-0.185202714	0.515369917	-0.022095985	0.108638978	0.309735806	0.355790209	0.105648833	0.116737314	0.514430998	0.137265985	0.836044432	0.836706606	Bacteria.Firmicutes.Erysipelotrichia.Erysipelotrichales.Erysipelotrichaceae.Faecalitalea	FSBP
456213	ENSG00000265817	rs3099405	0.526855135	0.252113039	0.359323755	0.150475578	-0.0896239	0.193736492	-0.04864033	0.089323557	0.140876814	0.167686507	0.052693058	0.061400917	0.189860476	0.061889021	0.937508231	0.878152374	Bacteria.Firmicutes.Negativicutes.Selenomonadales.Veillonellaceae.Dialister	FSBP
456214	ENSG00000265817	rs3099405	0.300018459	0.285397706	0.41566765	0.768002875	-0.218921604	0.277877843	-0.094691346	0.036826141	0.209574415	0.258009101	0.115601727	0.124326146	0.328179954	0.161762112	0.870228643	0.999817689	Bacteria.Firmicutes.Clostridia.Clostridiales.Family.XIII.Family.XIII.AD3011.group	FSBP
456215	ENSG00000265817	rs3099405	0.717032722	0.254334904	0.01176756	0.041489392	-0.049814865	0.18916116	0.151448722	-0.135016377	0.136859687	0.164502327	0.058451637	0.064936988	0.280415983	0.071052523	0.36355921	0.836795608	Bacteria.Firmicutes.Negativicutes.Selenomonadales.Acidaminococcaceae	FSBP
456216	ENSG00000265817	rs3099405	0.423793404	0.561096738	0.66663107	0.505534403	-0.143561282	0.128632855	0.039040704	0.075027582	0.178369167	0.220197277	0.090222245	0.112071003	0.26651076	0.14739443	0.999513786	0.962879466	Bacteria.Firmicutes.Erysipelotrichia.Erysipelotrichales.Erysipelotrichaceae	FSBP
456217	ENSG00000265817	rs3099405	0.591839163	0.223104149	0.444883572	0.714164098	-0.078899605	0.235863857	0.060418413	-0.030585535	0.146436389	0.191776279	0.078610329	0.083147346	0.261676935	0.050969185	0.696551776	0.895671903	Bacteria.Firmicutes.Clostridia.Clostridiales.Peptostreptococcaceae	FSBP
456218	ENSG00000265817	rs3099405	0.079456645	0.160659193	0.063659409	0.497349194	-0.357197315	0.363506949	-0.161793684	0.071556617	0.200520797	0.256205211	0.085774405	0.104854112	0.149337196	0.110416089	0.988161388	0.950695192	Bacteria.Firmicutes.Bacilli.Lactobacillales.Carnobacteriaceae	FSBP
456219	ENSG00000265817	rs3099405	0.834585412	0.387230343	0.150807992	0.275965783	0.035010245	0.157798882	0.125108004	-0.092843956	0.166992497	0.181292247	0.086070272	0.084516776	0.474494607	0.130482831	0.716656906	0.966967496	Bacteria.Bacteroidetes.Bacteroidia.Bacteroidales.Porphyromonadaceae.Odoribacter	FSBP
456220	ENSG00000265817	rs3099405	0.326739241	0.067985235	0.550360444	0.245726656	-0.154423608	0.347139358	-0.041604138	0.090234185	0.156292125	0.187082659	0.069305293	0.077043752	0.19696656	0.024544188	0.778438998	0.871464712	Bacteria.Firmicutes.Clostridia.Clostridiales.Lachnospiraceae.Lachnospira	FSBP
456221	ENSG00000265817	rs3099405	0.729336931	0.358139781	0.465026622	0.564659403	-0.053391214	0.189075008	0.053941143	-0.04649277	0.153652921	0.204321561	0.07340308	0.080318932	0.313711277	0.102862279	0.814823609	0.994491973	Bacteria.Firmicutes.Clostridia.Clostridiales.Peptostreptococcaceae.Intestinibacter	FSBP
456222	ENSG00000265817	rs3099405	0.358340925	0.252074117	0.42886681	0.974447758	-0.156978224	0.242708927	0.056514173	-0.002749387	0.16970803	0.210056651	0.070994765	0.085511783	0.231739723	0.086198774	0.919919759	0.945184847	Bacteria.Firmicutes.Clostridia.Clostridiales.Lachnospiraceae.Roseburia	FSBP
456223	ENSG00000265817	rs3099405	0.234174509	0.150203891	0.215021342	0.469074455	-0.19529184	0.31417141	-0.082070715	0.058087127	0.162653682	0.215815018	0.065556413	0.079769445	0.19828747	0.069937357	0.99830237	0.997282036	Bacteria.Firmicutes.Clostridia.Clostridiales.Clostridiaceae.1.Clostridium.sensu.stricto.1	FSBP
456224	ENSG00000265817	rs3099405	0.697969381	0.070471716	0.121761818	0.636004426	-0.053335576	0.296377443	0.127227125	0.045657607	0.136842299	0.161196104	0.081161544	0.096021279	0.283921978	0.020315887	0.715992769	0.997649073	Bacteria.Firmicutes.Clostridia.Clostridiales.Ruminococcaceaencultured	FSBP
456225	ENSG00000265817	rs3099405	0.358380891	0.841571163	0.450860433	0.696898779	-0.287900035	0.080988558	0.065225574	0.041562658	0.311272708	0.403584155	0.085994474	0.106240057	0.599136173	0.568603221	0.827667919	0.905957702	Bacteria.Firmicutes.Clostridia.Clostridiales.Lachnospiraceae..Eubacterium..rectale.group	FSBP
456226	ENSG00000265817	rs3099405	0.147733139	0.059698738	0.190349477	0.233756162	-0.33761525	0.450930749	-0.108449447	0.093473323	0.230491428	0.235350785	0.081962744	0.077781228	0.251253612	0.072962266	0.999586829	0.996426659	Bacteria.Firmicutes.Negativicutes.Selenomonadales.Veillonellaceae.Megasphaera	FSBP
456227	ENSG00000265817	rs3099405	0.408612923	0.542483765	0.632639483	0.549232226	-0.154197656	0.137762909	0.045446678	0.069346022	0.185414707	0.225015209	0.094631819	0.115191436	0.28249087	0.172207917	0.993501001	0.939673573	Bacteria.Firmicutes.Erysipelotrichia.Erysipelotrichales	FSBP
456228	ENSG00000265817	rs3099405	0.125908738	0.101142734	0.156477066	0.754659463	-0.313477816	0.330492015	0.111386655	-0.023079979	0.202235587	0.198784831	0.077710495	0.073548986	0.160794141	0.066471496	0.938500455	0.94064146	Bacteria.Proteobacteria.Betaproteobacteria.Burkholderiales	FSBP
456229	ENSG00000265817	rs3099405	0.415501131	0.23661327	0.668703796	0.978088738	-0.162739943	0.244961133	-0.038386887	-0.002796418	0.198605985	0.205098816	0.089302648	0.101431766	0.388314771	0.129194112	0.998768023	0.999934415	Bacteria.Firmicutes.Clostridia.Clostridiales.Ruminococcaceae.Ruminococcaceae.NK4A214.group	FSBP
456230	ENSG00000265817	rs3099405	0.319753478	0.056656944	0.191367438	0.115223214	-0.143309761	0.336029881	0.082015249	-0.119935057	0.142949378	0.173213029	0.062128853	0.075138184	0.145614465	0.018620296	0.934169653	0.990835033	Bacteria.Bacteroidetes.Bacteroidia.Bacteroidales.Porphyromonadaceae.Parabacteroides	FSBP
456231	ENSG00000265817	rs3099405	0.860956507	0.209871901	0.649291481	0.722009146	-0.036885222	0.315680736	0.042183747	0.035943118	0.209763476	0.249302122	0.09233964	0.100597196	0.552101918	0.133696249	0.908170091	0.932475208	Bacteria.Firmicutes.Clostridia.Clostridiales.Lachnospiraceae..Eubacterium..xylanophilum.group	FSBP
456232	ENSG00000265817	rs3099405	0.815395469	0.251073116	0.232879617	0.353633417	-0.035104528	0.194459993	0.067471321	-0.051644801	0.149759521	0.167940249	0.056038053	0.055285538	0.26786183	0.077785763	0.99994518	0.999865593	Bacteria.Bacteroidetes.Bacteroidia.Bacteroidales.Prevotellaceae	FSBP
456233	ENSG00000265817	rs3099405	0.348411642	0.133311207	0.37412342	0.463536143	-0.142053799	0.312917179	-0.059823168	0.065739305	0.15041756	0.205879393	0.066853332	0.089158826	0.195640127	0.049495824	0.999550314	0.996901429	Bacteria.Proteobacteria.Gammaproteobacteria.Pseudomonadales	FSBP
456234	ENSG00000265817	rs3099405	0.935027391	0.232366468	0.364988216	0.91029104	0.014482073	0.243392532	-0.062658064	0.008923113	0.176971642	0.201924393	0.068689639	0.078892649	0.555069326	0.111952545	0.938800712	0.966444609	Bacteria.Proteobacteria.Gammaproteobacteria.Enterobacteriales.Enterobacteriaceae	FSBP
456235	ENSG00000265817	rs3099405	0.183845383	0.044884789	0.129497298	0.131423682	-0.210070298	0.363643926	-0.089948479	0.1023921	0.156408957	0.177854402	0.058587975	0.067033956	0.119141278	0.01543549	0.652962298	0.871231434	Bacteria.Fusobacteria.Fusobacteriia.Fusobacteriales	FSBP
456236	ENSG00000265817	rs3099405	0.530545349	0.255804198	0.857573291	0.877310003	-0.11653992	0.23278467	0.012393896	0.012455528	0.184837617	0.203072281	0.068791045	0.080368568	0.281934956	0.103327924	0.999507593	0.935584968	Bacteria.Firmicutes.Clostridia.Clostridiales.Lachnospiraceae.Lachnoclostridium	FSBP
456237	ENSG00000265817	rs3099405	0.748945066	0.459127007	0.918521344	0.927202548	-0.075957434	0.219512951	0.011786362	-0.012265943	0.236354618	0.294786968	0.114777498	0.133740253	0.48851647	0.219847865	0.998330087	0.999834196	Bacteria.Actinobacteria.Coriobacteriia.Coriobacteriales.Coriobacteriaceae.Collinsella	FSBP
456238	ENSG00000265817	rs3099405	0.180900857	0.044174289	0.126798175	0.129359517	-0.21186407	0.36525468	-0.090615727	0.102977904	0.156671604	0.178028933	0.058599156	0.067050159	0.117624319	0.01571527	0.638621919	0.878036241	Bacteria.Fusobacteria.Fusobacteriia.Fusobacteriales.Fusobacteriaceae.Fusobacterium	FSBP
456239	ENSG00000265817	rs3099405	0.473645783	0.190090841	0.322703931	0.802201718	-0.102494858	0.22952317	-0.070732291	0.021007599	0.142217851	0.173363993	0.070989169	0.083526077	0.217487326	0.050197942	0.651600143	0.976188021	Bacteria.Actinobacteria.Actinobacteria.Bifidobacteriales.Bifidobacteriaceae.Bifidobacterium	FSBP
456240	ENSG00000265817	rs3099405	0.27019727	0.300569654	0.250779613	0.822054425	-0.195959119	0.24601053	-0.079067398	0.017826633	0.176231482	0.235777671	0.068241772	0.078948627	0.213481766	0.121248198	0.925613467	0.997412515	Bacteria.Proteobacteria.Gammaproteobacteria.Enterobacteriales.Enterobacteriaceae.Citrobacter	FSBP
456241	ENSG00000265817	rs3099405	0.722371854	0.131886385	0.01673227	0.22042591	-0.049063218	0.256574193	0.131764113	-0.077557862	0.137504922	0.168178675	0.053672079	0.062692228	0.268425636	0.044116879	0.99894297	0.998882343	Bacteria.Verrucomicrobia.Verrucomicrobiae.Verrucomicrobiales.Verrucomicrobiaceae.Akkermansia	FSBP
456242	ENSG00000265817	rs3099405	0.326701985	0.166468785	0.465658393	0.774825001	-0.183078722	0.279633365	-0.055572138	0.021700074	0.18527959	0.199868332	0.075730113	0.075545639	0.290237973	0.086529867	0.974916192	0.990305231	Bacteria.Firmicutes.Clostridia.Clostridiales.Ruminococcaceae.Ruminococcus.1	FSBP
456243	ENSG00000265817	rs3099405	0.498229552	0.851546402	0.228522873	0.301508419	0.185807994	-0.062981395	-0.11351996	0.12551639	0.272830295	0.335219646	0.093397152	0.120531274	0.648482397	0.518044987	0.996108676	0.956557022	Bacteria.Firmicutes.Clostridia.Clostridiales.Lachnospiraceae..Ruminococcus..gnavus.group	FSBP
456244	ENSG00000265817	rs3099405	0.76522974	0.304302221	0.592000059	0.911257737	-0.052586098	0.220166256	-0.046316237	0.011225073	0.17537146	0.212657102	0.08599961	0.100330929	0.293609604	0.085443819	0.896781737	0.925906325	Bacteria.Firmicutes.Clostridia.Clostridiales.Lachnospiraceaencultured	FSBP
456245	ENSG00000265817	rs3099405	0.571999605	0.307446633	0.826306446	0.486260892	-0.089571624	0.185428683	0.017729207	-0.061072209	0.15771185	0.180281896	0.080472332	0.087220595	0.329234614	0.11068975	0.928534236	0.88290601	Bacteria.Firmicutes.Clostridia.Clostridiales.Ruminococcaceae.Ruminococcaceae.UCG.005	FSBP
456246	ENSG00000265817	rs3099405	0.761447425	0.404106386	0.077170983	0.45219602	0.048486694	0.144526784	-0.172951226	0.079272743	0.159056333	0.172116548	0.096331172	0.1048248	0.337358396	0.10486387	0.419627216	0.921307549	Bacteria.Firmicutes.Bacilli.Lactobacillales.Streptococcaceae.Streptococcus	FSBP
456247	ENSG00000265817	rs3099405	0.735298392	0.605210077	0.398406151	0.098009195	-0.056056444	0.095232511	0.069667176	-0.16691428	0.165106485	0.183346272	0.081962793	0.099451724	0.465508863	0.237685775	0.972923782	0.992258538	Bacteria.Firmicutes.Clostridia.Clostridiales.Ruminococcaceae.Ruminiclostridium.9	FSBP
456248	ENSG00000265817	rs3099405	0.811342166	0.140796545	0.596328047	0.787274385	-0.039379611	0.288808727	-0.035891528	-0.021463298	0.164319443	0.193736486	0.067431361	0.079214707	0.440475378	0.073466592	0.998302481	0.99762474	Bacteria.Proteobacteria.Gammaproteobacteria.Enterobacteriales.Enterobacteriaceae.Escherichia.Shigella	FSBP
456249	ENSG00000265817	rs3099405	0.556394048	0.174959441	0.712058708	0.929278669	-0.088925706	0.253321607	-0.024921601	-0.007185938	0.150411099	0.184745505	0.067231076	0.080657579	0.206582237	0.057452956	0.996033175	0.970690804	Bacteria.Firmicutes.Clostridia.Clostridiales.Lachnospiraceae.Lachnospiraceae.NK4A136.group	FSBP
456250	ENSG00000265817	rs3099405	0.449284356	0.120813964	0.537216493	0.526035746	-0.109946831	0.275435199	0.043005207	-0.052992439	0.14445017	0.175252318	0.069333137	0.083131658	0.184680858	0.031963842	0.998880039	0.973683303	Bacteria.Proteobacteria.Deltaproteobacteria.Desulfovibrionales.Desulfovibrionaceae.Bilophila	FSBP
456251	ENSG00000265817	rs3099405	0.228254247	0.102752166	0.24369794	0.341561016	-0.2072445	0.374229555	-0.08934393	0.080969613	0.170408357	0.226173949	0.075952955	0.084519782	0.158097348	0.046326541	0.998970432	0.998994847	Bacteria.Firmicutes.Erysipelotrichia.Erysipelotrichales.Erysipelotrichaceae.Erysipelatoclostridium	FSBP
456252	ENSG00000265817	rs3099405	0.865682505	0.405208158	0.603968271	0.342197633	-0.03272638	0.160202091	0.034082592	-0.057188231	0.192728603	0.191234507	0.065391876	0.05977501	0.406861017	0.158338681	0.998735039	0.999709092	Bacteria.Bacteroidetes.Bacteroidia.Bacteroidales.Prevotellaceae.Prevotella.9	FSBP
456253	ENSG00000265817	rs3099405	0.536307626	0.251109835	0.919158243	0.983263685	-0.103152355	0.243912956	-0.007798501	0.002037821	0.165930775	0.210665483	0.076543492	0.096776226	0.260226632	0.089046756	0.998173674	0.999631787	Bacteria.Firmicutes.Bacilli.Bacillales	FSBP
456254	ENSG00000265817	rs3099405	0.957467819	0.256096577	0.154283826	0.402398781	0.008446182	0.202502229	0.109823585	-0.072839885	0.157771046	0.176764803	0.076208091	0.08642874	0.458338098	0.097733749	0.784523155	0.924960833	Bacteria.Firmicutes.Clostridia.Clostridiales.Ruminococcaceae.Ruminococcus.2	FSBP
456255	ENSG00000265817	rs3099405	0.703203023	0.435477106	0.707587065	0.533985153	-0.063543667	0.162470216	-0.027555446	0.056990705	0.166058689	0.207065697	0.073144879	0.09115363	0.365791165	0.139516475	0.99786128	0.999462671	Bacteria.Firmicutes.Clostridia.Clostridiales.Lachnospiraceae.Anaerostipes	FSBP
456256	ENSG00000265817	rs3099405	0.473634436	0.189933976	0.322768519	0.802589641	-0.102492514	0.229516173	-0.070715758	0.020953803	0.142210937	0.173296531	0.07098212	0.083479443	0.21699591	0.050183449	0.65078126	0.977540482	Bacteria.Actinobacteria.Actinobacteria.Bifidobacteriales.Bifidobacteriaceae	FSBP
456257	ENSG00000265817	rs3099405	0.273572509	0.109206765	0.28714884	0.480473257	-0.18007268	0.319257528	0.070035406	-0.051524233	0.163099196	0.196623414	0.065266564	0.072613828	0.174691047	0.041012217	0.997528932	0.993985312	Bacteria.Bacteroidetes.Bacteroidia.Bacteroidales.Rikenellaceae.Alistipes	FSBP
456258	ENSG00000265817	rs3099405	0.589647052	0.140802674	0.998912869	0.452444261	-0.107982563	0.3199255	9.35E-05	0.052671494	0.199231577	0.21461337	0.068395599	0.069687563	0.332802292	0.079738598	0.942591693	0.811699115	Bacteria.Firmicutes.Clostridia.Clostridiales.Lachnospiraceae.Tyzzerella	FSBP
456259	ENSG00000265817	rs3099405	0.568337085	0.317206139	0.821698663	0.857356271	-0.147152368	0.234092675	-0.019796302	-0.013864828	0.256640895	0.232268816	0.087493696	0.076836926	0.519953807	0.224554834	0.984987993	0.979204363	Bacteria.Proteobacteria.Deltaproteobacteria.Desulfovibrionales.Desulfovibrionaceae.Desulfovibrio	FSBP
456260	ENSG00000265817	rs3099405	0.112471642	0.025495929	0.091915115	0.080922211	-0.273670294	0.481359373	0.125634322	-0.147715643	0.170126741	0.210604001	0.073459173	0.08333627	0.098393044	0.017593219	0.750743727	0.994448463	Bacteria.Bacteroidetes.Bacteroidia.Bacteroidales.Porphyromonadaceae	FSBP
456261	ENSG00000265817	rs3099405	0.148273982	0.131453617	0.245778859	0.522241451	-0.246699997	0.259616371	-0.086173089	-0.051291223	0.168651641	0.1699788	0.073584526	0.079728162	0.176415113	0.065841235	0.884530156	0.957185143	Bacteria.Firmicutes.Clostridia.Clostridiales.Ruminococcaceae.Ruminococcaceae.UCG.003	FSBP
456262	ENSG00000265817	rs3099405	0.685359031	0.167002569	0.044918335	0.246429933	-0.056832104	0.224336407	-0.133700468	0.096622559	0.139652624	0.160549645	0.065402047	0.082622477	0.264863159	0.052527302	0.327622311	0.852007556	Bacteria.Firmicutes.Negativicutes.Selenomonadales.Veillonellaceae.Veillonella	FSBP
456263	ENSG00000265817	rs3099405	0.346048076	0.079278439	0.339255211	0.276995957	-0.139134839	0.329601736	0.069846649	-0.090305369	0.14660146	0.184917074	0.072559393	0.082383988	0.151431903	0.024736785	0.972085394	0.950708623	Bacteria.Proteobacteria.Deltaproteobacteria.Desulfovibrionales.Desulfovibrionaceae	FSBP
456264	ENSG00000265817	rs3099405	0.781613142	0.268446922	0.598568205	0.870155102	-0.047468661	0.216557656	0.040352403	-0.014689165	0.170535264	0.194039092	0.076278041	0.089514306	0.360878623	0.071174475	0.945271823	0.951155047	Bacteria.Firmicutes.Clostridia.Clostridiales.Lachnospiraceae..Eubacterium..eligens.group	FSBP
456265	ENSG00000265817	rs3099405	0.466238362	0.40881307	0.730983903	0.142621575	-0.105061534	0.142125847	0.025740859	-0.133841801	0.143358132	0.170972373	0.074551254	0.09020192	0.234578435	0.079693398	0.999989953	0.96642863	Bacteria.Firmicutes.Clostridia.Clostridiales.Christensenellaceae	FSBP
456266	ENSG00000265817	rs3099405	0.459402679	0.54578839	0.567402668	0.802465072	-0.353654666	0.380526121	0.050483644	-0.027584366	0.475220607	0.626669285	0.087833154	0.109824647	0.90140863	0.662140691	0.998912436	0.995383189	Bacteria.Bacteroidetes.Bacteroidia.Bacteroidales	FSBP
456267	ENSG00000265817	rs3099405	0.4015545	0.573991719	0.497971184	0.656091522	-0.157751229	0.141886314	0.048985554	0.042410562	0.1868437	0.251127816	0.071884322	0.09480528	0.287230657	0.188011842	0.99514452	0.969189617	Bacteria.Firmicutes.Clostridia.Clostridiales.Ruminococcaceae.Subdoligranulum	FSBP
456268	ENSG00000265817	rs3099405	0.370659862	0.282005713	0.540759047	0.723409767	-0.166500844	0.309057495	-0.040588807	0.033129675	0.184716128	0.284927257	0.066012717	0.093213237	0.350828503	0.156126975	0.999814869	0.942552604	Bacteria.Actinobacteria.Actinobacteria.Corynebacteriales.Corynebacteriaceae	FSBP
456269	ENSG00000265817	rs3099405	0.47255119	0.195522594	0.561125745	0.659384543	-0.103967784	0.265354516	0.044005432	-0.041813099	0.143903851	0.202921853	0.075335309	0.094436633	0.229112699	0.048836025	0.878455878	0.988805384	Bacteria.Firmicutes.Clostridia.Clostridiales.Lachnospiraceae..Eubacterium..hallii.group	FSBP
456270	ENSG00000265817	rs3099405	0.281387739	0.139824298	0.401195338	0.468634615	-0.214761824	0.385191037	-0.062170235	0.070068325	0.197737529	0.257747856	0.073579215	0.096127363	0.27323438	0.0749142	0.973651245	0.997803387	Bacteria.Actinobacteria.Actinobacteria.Micrococcales	FSBP
456271	ENSG00000265817	rs3099405	0.376427595	0.13633369	0.585305976	0.458826869	-0.193898672	0.387824795	-0.08323866	0.132194994	0.21773925	0.257182904	0.151800148	0.177407397	0.278917502	0.077257563	0.886985229	0.994989321	Bacteria.Actinobacteria.Coriobacteriia.Coriobacteriales	FSBP
456272	ENSG00000265817	rs3099405	0.2017661	0.174445984	0.277945003	0.950110007	-0.269777151	0.289468365	0.085487692	-0.004892243	0.209229974	0.210852234	0.078144498	0.077893266	0.244571137	0.092317273	0.951961461	0.940201926	Bacteria.Proteobacteria.Betaproteobacteria	FSBP
456273	ENSG00000265817	rs3099405	0.577588557	0.271500626	0.89125646	0.760867427	-0.122274594	0.311305715	-0.011009458	0.031335108	0.218470179	0.280735508	0.080218662	0.102534755	0.534868381	0.175829855	0.999028109	0.997798285	Bacteria.Actinobacteria.Actinobacteria.Micrococcales.Micrococcaceae	FSBP
456274	ENSG00000265817	rs3099405	0.222517702	0.23875126	0.151064268	0.633410472	-0.193634689	0.266756511	-0.093221921	0.042510352	0.157238863	0.22437842	0.064174554	0.088718969	0.172664241	0.096278919	0.999305535	0.994727898	Bacteria.Proteobacteria.Gammaproteobacteria.Pseudomonadales.Pseudomonadaceae.Pseudomonas	FSBP
456275	ENSG00000265817	rs3099405	0.550528823	0.256336818	0.862269794	0.795099044	-0.122639395	0.292499342	-0.014476296	0.025945559	0.204382553	0.255453855	0.083118815	0.099504516	0.428347189	0.185772789	0.966546108	0.97582542	Bacteria.Firmicutes.Clostridia.Clostridiales.Ruminococcaceae.Ruminiclostridium.6	FSBP
456276	ENSG00000265817	rs3099405	0.450458722	0.070346572	0.711940405	0.466038573	-0.109937401	0.310751371	-0.025515963	-0.05890368	0.144814203	0.168936747	0.068804868	0.080338854	0.182826919	0.021146962	0.864026681	0.894475943	Bacteria.Proteobacteria.Gammaproteobacteria.Pasteurellales.Pasteurellaceae	FSBP
456277	ENSG00000265817	rs3099405	0.10831607	0.03138336	0.115851256	0.097541458	-0.295878715	0.573881375	-0.091036909	0.134015064	0.181757512	0.260967402	0.057134141	0.079735944	0.164791664	0.035363177	0.999614985	0.99936283	Bacteria.Firmicutes.Clostridia.Clostridiales.Lachnospiraceae.Tyzzerella.4	FSBP
456278	ENSG00000265817	rs3099405	0.767697133	0.744301053	0.639717849	0.942131382	0.166200353	0.219446626	-0.069562827	0.012479923	0.560336527	0.669997408	0.147923423	0.171267065	0.813677789	0.715150993	0.921846173	0.997056317	Bacteria.Proteobacteria	FSBP
456279	ENSG00000265817	rs3099405	0.145545196	0.283805933	0.169021693	0.681270366	-0.365232916	0.33941177	0.141753446	-0.050187437	0.247977311	0.314094328	0.101937778	0.121650538	0.294700796	0.220463515	0.995261573	0.984587444	Bacteria.Firmicutes.Clostridia.Clostridiales.Lachnospiraceae.Lachnospiraceae.UCG.008	FSBP
456280	ENSG00000265817	rs3099405	0.236146359	0.134202366	0.218096074	0.441840411	-0.194407454	0.321008192	-0.08144864	0.060588929	0.162607878	0.21169586	0.065501453	0.078305395	0.189488513	0.068525522	0.995652601	0.993943049	Bacteria.Firmicutes.Clostridia.Clostridiales.Clostridiaceae.1	FSBP
456281	ENSG00000265817	rs3099405	0.459802643	0.215340158	0.728555008	0.755785007	-0.137234934	0.289086166	-0.038567984	0.039737791	0.184573409	0.231078554	0.110660485	0.127235853	0.329907764	0.102345258	0.881633254	0.994506574	Bacteria.Firmicutes.Clostridia.Clostridiales.Family.XIII	FSBP
456282	ENSG00000265817	rs3099405	0.194613467	0.548942371	0.235246308	0.762323327	-0.797540238	0.459748272	0.142019227	-0.044419005	0.608638506	0.763137466	0.118558396	0.146266788	0.745124487	0.654182731	0.876277026	0.860931229	Bacteria.Firmicutes.Clostridia.Clostridiales.Lachnospiraceae	FSBP
456283	ENSG00000265817	rs3099405	0.516666495	0.127490221	0.428028581	0.219589989	-0.088585756	0.242402885	0.065316665	0.115470332	0.135868076	0.157047181	0.081903192	0.093167015	0.224990329	0.031483088	0.99813953	0.929435216	Bacteria.Firmicutes.Clostridia.Clostridiales.Ruminococcaceae.Flavonifractor	FSBP
456284	ENSG00000265817	rs3099405	0.462110716	0.412950273	0.763093841	0.145924293	-0.10633972	0.141064494	0.022158409	-0.131147885	0.143762429	0.17121056	0.073209987	0.089128914	0.235139544	0.078917155	0.999417824	0.981957222	Bacteria.Firmicutes.Clostridia.Clostridiales.Christensenellaceae.Christensenellaceae.R.7.group	FSBP
456285	ENSG00000265817	rs3099405	0.392806729	0.08506641	0.630687084	0.276793155	-0.194559417	0.472311388	-0.040473929	0.11222195	0.226185979	0.27015845	0.083795233	0.102334493	0.419282565	0.080261767	0.99946547	0.972078348	Bacteria.Firmicutes.Erysipelotrichia.Erysipelotrichales.Erysipelotrichaceae..Clostridium..innocuum.group	FSBP
456286	ENSG00000265817	rs3099405	0.379748875	0.401936657	0.522015736	0.985152469	-0.18125884	0.241205187	-0.050544994	0.002074776	0.204976299	0.285921505	0.078525468	0.111067357	0.299537791	0.231796448	0.998201428	0.99782309	Bacteria.Firmicutes.Bacilli.Bacillales.Staphylococcaceae.Staphylococcus	FSBP
456287	ENSG00000265817	rs3099405	0.979669905	0.352013669	0.388792454	0.598253754	0.004726118	0.174913987	-0.080224194	0.06246493	0.18476179	0.186611649	0.092473755	0.117975621	0.538121666	0.139519067	0.925664213	0.973493341	Bacteria.Actinobacteria	FSBP
456288	ENSG00000265817	rs3099405	0.490161155	0.1977439	0.910591291	0.339920146	-0.097271963	0.212788162	0.011332077	0.127332535	0.140175393	0.163543209	0.100529131	0.13246147	0.159403336	0.046818182	0.980177846	0.956901174	Bacteria.Firmicutes.Clostridia.Clostridiales.Ruminococcaceae.Ruminiclostridium.5	FSBP
456289	ENSG00000265817	rs3099405	0.120396097	0.213489434	0.163597321	0.523687677	-0.269246253	0.220379552	-0.087407948	-0.040512621	0.171118187	0.175440281	0.062045615	0.063193876	0.166478171	0.112531595	0.780590562	0.926870238	Bacteria.Firmicutes.Clostridia.Clostridiales.Lachnospiraceae.Lachnospiraceae.UCG.010	FSBP
456290	ENSG00000265817	rs3099405	0.3877326	0.165067104	0.397654583	0.825419792	-0.124269425	0.23133873	-0.043879895	-0.013662036	0.142922883	0.164794943	0.051541677	0.061691391	0.20478833	0.048357932	0.688277079	0.878197235	Bacteria.Proteobacteria.Betaproteobacteria.Burkholderiales.Alcaligenaceae.Sutterella	FSBP
456291	ENSG00000265817	rs3099405	0.530284166	0.422895848	0.780946592	0.958880249	-0.144333691	0.226805243	-0.027984126	-0.006196739	0.22877399	0.2812488	0.100221317	0.119732214	0.544024284	0.249348664	0.998929462	0.998920199	Bacteria.Firmicutes.Clostridia.Clostridiales.Lachnospiraceae..Eubacterium..ventriosum.group	FSBP
456292	ENSG00000266094	rs10442694	0.565151863	0.330202277	0.033894154	0.070664426	0.078893052	-0.169998554	-0.124303549	0.167755262	0.13646531	0.173300864	0.0573771	0.091304154	0.206200264	0.074164686	0.573566275	0.778586322	Bacteria.Proteobacteria.Gammaproteobacteria.Pasteurellales.Pasteurellaceae.Haemophilus	RASSF5
456293	ENSG00000266094	rs10442694	0.855042941	0.340508055	0.59016264	0.67383828	0.032739514	-0.212440614	-0.043585989	-0.040459216	0.178509893	0.221268785	0.080529475	0.095700587	0.432503092	0.120889931	0.880276697	0.934146702	Bacteria.Firmicutes.Clostridia.Clostridiales.Ruminococcaceae.Ruminococcus.2	RASSF5
456294	ENSG00000266094	rs10442694	0.827210549	0.769739792	0.917061125	0.866035211	0.064900443	-0.105226665	0.011447432	-0.022156859	0.296147996	0.358008688	0.109507203	0.130830649	0.843630609	0.589125707	0.99967607	0.999141757	Bacteria.Firmicutes.Negativicutes.Selenomonadales	RASSF5
456295	ENSG00000266094	rs10442694	0.960336972	0.721986701	0.726067255	0.31910282	0.01274398	0.116946713	-0.031141492	0.115256581	0.255288471	0.327281556	0.08850637	0.114811102	0.729043261	0.430375183	0.998986731	0.998377846	Bacteria.Firmicutes.Clostridia.Clostridiales.Family.XI.Anaerococcus	RASSF5
456296	ENSG00000266094	rs10442694	0.220660815	0.14229528	0.252658503	0.228628749	0.238328829	-0.354872166	0.088169669	-0.122391236	0.192747178	0.238965434	0.076402978	0.100719052	0.263919502	0.112125004	0.805342449	0.86628206	Bacteria.Firmicutes.Clostridia.Clostridiales.Ruminococcaceae.Ruminococcaceae.UCG.014	RASSF5
456297	ENSG00000266094	rs10442694	0.45035742	0.364464724	0.791634292	0.207573894	0.106380646	-0.161355175	0.014127461	-0.084051507	0.140097622	0.176693318	0.053258492	0.066039558	0.169637423	0.083536652	0.95477287	0.906945255	Bacteria.Firmicutes.Negativicutes.Selenomonadales.Veillonellaceae.Dialister	RASSF5
456298	ENSG00000266094	rs10442694	0.241960397	0.28915383	0.016845466	0.116294423	0.164859638	-0.182880845	0.156578123	-0.128466837	0.13962899	0.171144535	0.063848657	0.080724783	0.162434208	0.075044267	0.418682474	0.837243432	Bacteria.Firmicutes.Clostridia.Clostridiales.Lachnospiraceae.Lachnospira	RASSF5
456299	ENSG00000266094	rs10442694	0.386342109	0.183392544	0.58803723	0.316766771	0.154856516	-0.325505989	-0.045160434	0.110761107	0.17757742	0.242103551	0.082962603	0.109797653	0.254196621	0.065749022	0.999513786	0.883840942	Bacteria.Firmicutes.Erysipelotrichia.Erysipelotrichales.Erysipelotrichaceae	RASSF5
456300	ENSG00000266094	rs10442694	0.146820286	0.192584878	0.15192953	0.380173487	0.281571487	-0.277834956	0.120524081	-0.085523952	0.191789907	0.211052647	0.083147956	0.096801373	0.218418968	0.125574048	0.770428515	0.881294071	Bacteria.Firmicutes.Clostridia.Clostridiales.Lachnospiraceae..Eubacterium..xylanophilum.group	RASSF5
456301	ENSG00000266094	rs10442694	0.068136805	0.086203671	0.054990144	0.146605227	0.369839939	-0.403379413	0.182301059	-0.173111825	0.199429086	0.231588729	0.093315807	0.117849806	0.160721604	0.070097243	0.999274386	0.998480911	Bacteria.Firmicutes.Clostridia.Clostridiales.Ruminococcaceae.Ruminococcaceae.UCG.013	RASSF5
456302	ENSG00000266094	rs10442694	0.315846551	0.4565998	0.263974718	0.938142146	0.152650955	-0.148645811	-0.083112347	-0.008437453	0.151033448	0.198495061	0.073770144	0.108309335	0.220025171	0.143706743	0.602724066	0.955521635	Bacteria.Actinobacteria.Actinobacteria	RASSF5
456303	ENSG00000266094	rs10442694	0.62702444	0.53726492	0.139792309	0.055770385	-0.087517206	0.144821945	-0.178519516	0.284692565	0.179264121	0.233510287	0.119445262	0.146207819	0.387178751	0.21090378	0.867267722	0.989731238	Bacteria.Actinobacteria.Coriobacteriia.Coriobacteriales.Coriobacteriaceae	RASSF5
456304	ENSG00000266094	rs10442694	0.901215679	0.864977341	0.576529774	0.709014835	-0.032426869	-0.054108813	-0.05187427	0.043963821	0.260239066	0.316971125	0.092426779	0.11730109	0.667608476	0.467787979	0.999437234	0.997643724	Bacteria.Proteobacteria.Betaproteobacteria.Neisseriales.Neisseriaceae	RASSF5
456305	ENSG00000266094	rs10442694	0.93540717	0.743501139	0.480302288	0.341419004	0.014346998	-0.066729957	0.061015778	-0.099343534	0.176354163	0.203075771	0.085956783	0.103668611	0.383476262	0.204119021	0.997851323	0.963415074	Bacteria.Firmicutes.Clostridia.Clostridiales.Lachnospiraceae.Fusicatenibacter	RASSF5
456306	ENSG00000266094	rs10442694	0.501869939	0.397827314	0.870430268	0.612494961	0.095569537	-0.152455438	-0.010442309	0.04071723	0.141530111	0.179141301	0.063770766	0.080004759	0.196967929	0.08158832	0.996546716	0.99835739	Bacteria.Firmicutes.Clostridia.Clostridiales.Ruminococcaceae.Ruminococcaceae.UCG.002	RASSF5
456307	ENSG00000266094	rs10442694	0.726760953	0.912410716	0.818249522	0.728383314	0.272857952	0.08883085	-0.029983245	-0.049526687	0.777535189	0.804475433	0.12995766	0.142009936	0.987348183	0.818506617	0.996576058	0.863699966	Bacteria.Firmicutes.Clostridia.Clostridiales	RASSF5
456308	ENSG00000266094	rs10442694	0.955702168	0.921052232	0.798155099	0.400662699	0.015989865	0.031612099	-0.024159671	0.092215273	0.286766886	0.317747229	0.094090716	0.109013853	0.565761349	0.40474954	0.999586829	0.996426659	Bacteria.Firmicutes.Negativicutes.Selenomonadales.Veillonellaceae.Megasphaera	RASSF5
456309	ENSG00000266094	rs10442694	0.243846749	0.293400822	0.174939063	0.403611391	0.182070612	-0.213849853	0.110906694	-0.087578671	0.154831017	0.201910602	0.080879526	0.10418685	0.201628594	0.106942307	0.885125128	0.871002145	Bacteria.Firmicutes.Clostridia.Clostridiales.Ruminococcaceae.Ruminococcaceae.UCG.005	RASSF5
456310	ENSG00000266094	rs10442694	0.055304421	0.17979476	0.018898142	0.484481135	0.323563517	-0.27107611	0.17474263	-0.065617094	0.165845023	0.199943189	0.072603128	0.093328595	0.090502631	0.085729997	0.734081587	0.991589527	Bacteria.Firmicutes.Clostridia.Clostridiales.Ruminococcaceae..Eubacterium..coprostanoligenes.group	RASSF5
456311	ENSG00000266094	rs10442694	0.641467352	0.993389865	0.038458218	0.123106888	-0.073471666	0.001636244	0.128884484	-0.121663698	0.157057232	0.196755836	0.061019271	0.077897375	0.332969248	0.248937371	0.732643178	0.793027336	Bacteria.Firmicutes.Clostridia.Clostridiales.Lachnospiraceae.Roseburia	RASSF5
456312	ENSG00000266094	rs10442694	0.402479154	0.22578287	0.549839874	0.395882343	0.194445811	-0.35100289	0.052992844	-0.101020737	0.230760837	0.287066692	0.08816145	0.118212794	0.506752476	0.189394922	0.996483139	0.869987637	Bacteria.Bacteroidetes.Bacteroidia.Bacteroidales.Porphyromonadaceae.Butyricimonas	RASSF5
456313	ENSG00000266094	rs10442694	0.90119496	0.601753197	0.663461517	0.879998742	0.025303593	-0.121509973	0.03959223	-0.018214888	0.203029015	0.231709811	0.090578142	0.120185149	0.494261002	0.260303113	0.998793879	0.998376616	Bacteria.Firmicutes.Clostridia.Clostridiales.Lachnospiraceae.Blautia	RASSF5
456314	ENSG00000266094	rs10442694	0.57806128	0.440203707	0.850939357	0.857654022	0.121339107	-0.189242535	0.017380907	-0.018413276	0.217068979	0.243699302	0.092128917	0.102259601	0.371101147	0.227595464	0.963485106	0.98063036	Bacteria.Firmicutes.Bacilli.Lactobacillales.Carnobacteriaceae.Granulicatella	RASSF5
456315	ENSG00000266094	rs10442694	0.493084353	0.364703096	0.932133958	0.128620209	0.096377886	-0.159531904	-0.005143916	0.11877659	0.13983082	0.174784124	0.060172733	0.077184962	0.191293287	0.081005987	0.944194591	0.990835033	Bacteria.Bacteroidetes.Bacteroidia.Bacteroidales.Porphyromonadaceae.Parabacteroides	RASSF5
456316	ENSG00000266094	rs10442694	0.548932676	0.555077897	0.103769922	0.758124774	0.083083423	-0.104312737	-0.116002636	0.025968362	0.137907056	0.175848921	0.070320271	0.083978963	0.228339087	0.139861501	0.419603674	0.986229865	Bacteria.Firmicutes.Negativicutes.Selenomonadales.Veillonellaceae.Veillonella	RASSF5
456317	ENSG00000266094	rs10442694	0.504150142	0.374546426	0.752506751	0.444975143	0.095776916	-0.15880706	-0.016416472	0.051380059	0.142599232	0.177627555	0.051843823	0.066864045	0.195958388	0.107014134	0.99994518	0.999865593	Bacteria.Bacteroidetes.Bacteroidia.Bacteroidales.Prevotellaceae	RASSF5
456318	ENSG00000266094	rs10442694	0.857345716	0.64264096	0.630566477	0.917437718	-0.060453599	-0.168391737	0.044139703	0.010890343	0.335000279	0.361237156	0.091352371	0.104654978	0.788387353	0.508875996	0.857991857	0.923722407	Bacteria.Firmicutes.Clostridia.Clostridiales.Lachnospiraceae..Eubacterium..rectale.group	RASSF5
456319	ENSG00000266094	rs10442694	0.832834182	0.977101456	0.642030779	0.267099611	0.043192043	-0.006455437	-0.033393911	0.09892774	0.203827384	0.224053576	0.071505764	0.088389248	0.564492323	0.409189153	0.996423631	0.941210036	Bacteria.Bacteroidetes.Bacteroidia.Bacteroidales.Prevotellaceae.Prevotella.7	RASSF5
456320	ENSG00000266094	rs10442694	0.845136286	0.803254514	0.071649162	0.677670273	-0.029480194	-0.044947911	-0.111687487	0.03269693	0.150334266	0.179689566	0.061005629	0.07831664	0.318305218	0.14884458	0.5636694	0.87724048	Bacteria.Fusobacteria.Fusobacteriia.Fusobacteriales	RASSF5
456321	ENSG00000266094	rs10442694	0.454685266	0.207166366	0.669652243	0.114062925	0.121257863	-0.239936474	-0.029207957	0.128427006	0.161233048	0.188347846	0.068156639	0.080196387	0.226403344	0.082554149	0.902891643	0.994448463	Bacteria.Bacteroidetes.Bacteroidia.Bacteroidales.Porphyromonadaceae	RASSF5
456322	ENSG00000266094	rs10442694	0.462141477	0.317185415	0.622339369	0.98871776	0.108169872	-0.183478478	-0.039298996	0.001331942	0.146246731	0.182041108	0.07941369	0.093836177	0.185895593	0.085357057	0.98670933	0.962308804	Bacteria.Firmicutes.Clostridia.Clostridiales.Lachnospiraceae.Coprococcus.1	RASSF5
456323	ENSG00000266094	rs10442694	0.434648444	0.503187641	0.646205647	0.844367379	0.143187782	-0.19005622	0.033059866	-0.023672943	0.182160024	0.282328914	0.071689724	0.120115926	0.424341551	0.253356097	0.999469974	0.99670585	Bacteria.Bacteroidetes.Bacteroidia.Bacteroidales.Porphyromonadaceae.Barnesiella	RASSF5
456324	ENSG00000266094	rs10442694	0.581755325	0.42160369	0.798779567	0.88838857	0.081035	-0.147657777	-0.022559796	0.013900081	0.146390693	0.182590682	0.08813876	0.098661413	0.243396437	0.082425461	0.998239218	0.997038792	Bacteria.Firmicutes.Clostridia.Clostridiales.Ruminococcaceae.Flavonifractor	RASSF5
456325	ENSG00000266094	rs10442694	0.843787081	0.803211469	0.072180733	0.685370475	-0.029754425	-0.044952158	-0.111445159	0.031843715	0.150404943	0.179666396	0.060990011	0.078252064	0.317390901	0.153669263	0.55271062	0.8806471	Bacteria.Fusobacteria.Fusobacteriia.Fusobacteriales.Fusobacteriaceae.Fusobacterium	RASSF5
456326	ENSG00000266094	rs10442694	0.605655394	0.272321268	0.881354615	0.497798606	0.077540034	-0.209088917	0.009507241	0.053137659	0.149468648	0.188882432	0.06345295	0.077945956	0.284111062	0.081860586	0.997466038	0.994193156	Bacteria.Bacteroidetes.Bacteroidia.Bacteroidales.Rikenellaceae	RASSF5
456327	ENSG00000266094	rs10442694	0.619364471	0.300369585	0.985554058	0.607254474	0.086895513	-0.253970859	0.00169297	-0.062683461	0.174102398	0.243305331	0.093148137	0.121369721	0.410582441	0.132248453	0.999550585	0.968543565	Bacteria.Firmicutes.Clostridia.Clostridiales.Lachnospiraceae.Lachnospiraceae.ND3007.group	RASSF5
456328	ENSG00000266094	rs10442694	0.966891406	0.600621639	0.695208276	0.954892516	0.010172139	-0.167824976	-0.044470376	-0.009148002	0.244140074	0.319032882	0.113008374	0.161114958	0.679989244	0.352469567	0.950125484	0.999410449	Bacteria.Firmicutes.Clostridia.Clostridiales.Ruminococcaceae.Anaerotruncus	RASSF5
456329	ENSG00000266094	rs10442694	0.508607843	0.301635025	0.856011685	0.585098062	0.101419197	-0.20798676	0.013018757	-0.058650797	0.152596797	0.199778922	0.071466885	0.106900525	0.249173722	0.090104567	0.850837831	0.994491973	Bacteria.Firmicutes.Clostridia.Clostridiales.Peptostreptococcaceae.Intestinibacter	RASSF5
456330	ENSG00000266094	rs10442694	0.580041192	0.444079031	0.852666345	0.868035203	0.120849494	-0.187728042	0.01735311	-0.018477697	0.217326588	0.243819733	0.093072747	0.110775699	0.374453386	0.215787597	0.988161388	0.958055178	Bacteria.Firmicutes.Bacilli.Lactobacillales.Carnobacteriaceae	RASSF5
456331	ENSG00000266094	rs10442694	0.554683605	0.385265365	0.889897464	0.341384446	0.085348557	-0.155577012	0.009906777	0.082469908	0.143735718	0.177997423	0.071287442	0.086054162	0.205472198	0.086889342	0.974493943	0.950708623	Bacteria.Proteobacteria.Deltaproteobacteria.Desulfovibrionales.Desulfovibrionaceae	RASSF5
456332	ENSG00000266094	rs10442694	0.564593038	0.327703079	0.232672347	0.038216885	-0.133365915	0.263617114	-0.142352896	0.296600805	0.230357915	0.267342908	0.118177652	0.140242307	0.43021032	0.174576248	0.998330087	0.999834196	Bacteria.Actinobacteria.Coriobacteriia.Coriobacteriales.Coriobacteriaceae.Collinsella	RASSF5
456333	ENSG00000266094	rs10442694	0.855103652	0.993186842	0.281839235	0.221103663	-0.032632473	-0.001850823	-0.103955437	0.139422055	0.178001666	0.215926567	0.09580548	0.112866294	0.34612887	0.249087436	0.998173674	0.988251379	Bacteria.Firmicutes.Bacilli.Bacillales	RASSF5
456334	ENSG00000266094	rs10442694	0.561910508	0.353141957	0.953015471	0.737348506	0.090680736	-0.186947487	-0.003460101	-0.025382635	0.1555537	0.199920927	0.058502171	0.075367757	0.224987692	0.094325777	0.998409995	0.996467843	Bacteria.Verrucomicrobia	RASSF5
456335	ENSG00000266094	rs10442694	0.735136201	0.4265386	0.306873062	0.316539171	0.050170802	-0.141989325	0.093409568	-0.084995196	0.147677045	0.177470335	0.090708399	0.084215946	0.318441676	0.101751295	0.614900396	0.955303348	Bacteria.Firmicutes.Bacilli.Lactobacillales.Streptococcaceae	RASSF5
456336	ENSG00000266094	rs10442694	0.508998089	0.561358423	0.718467713	0.150267952	0.09339578	-0.103835864	-0.021487479	0.111678632	0.140654539	0.177868234	0.059348682	0.076728091	0.224424367	0.134824566	0.734604901	0.890462075	Bacteria.Firmicutes.Negativicutes.Selenomonadales.Acidaminococcaceae	RASSF5
456337	ENSG00000266094	rs10442694	0.565496102	0.355156174	0.948766452	0.740023192	0.090236653	-0.186585174	-0.003782843	-0.025152352	0.156225499	0.200375809	0.058648013	0.075482331	0.229771573	0.093241116	0.99894297	0.998882343	Bacteria.Verrucomicrobia.Verrucomicrobiae.Verrucomicrobiales.Verrucomicrobiaceae.Akkermansia	RASSF5
456338	ENSG00000266094	rs10442694	0.223014813	0.168185769	0.121535444	0.16194263	0.190786769	-0.261154645	0.152525623	-0.19594488	0.155094699	0.187427942	0.097239963	0.138534946	0.177951466	0.066150367	0.699439699	0.688077507	Bacteria.Firmicutes.Clostridia.Clostridiales.Ruminococcaceae.Butyricicoccus	RASSF5
456339	ENSG00000266094	rs10442694	0.599322656	0.320384709	0.962761508	0.55365317	0.094162265	-0.205900191	0.002957944	-0.043628448	0.178363324	0.205652513	0.063114854	0.073283433	0.335100899	0.146974966	0.939185613	0.822321238	Bacteria.Firmicutes.Clostridia.Clostridiales.Lachnospiraceae.Tyzzerella	RASSF5
456340	ENSG00000266094	rs10442694	0.669826358	0.400532219	0.342314406	0.341170698	0.06224331	-0.150035013	0.086926049	-0.081129946	0.145326016	0.177317056	0.090880084	0.084618232	0.310417564	0.104133612	0.609589904	0.921307549	Bacteria.Firmicutes.Bacilli.Lactobacillales.Streptococcaceae.Streptococcus	RASSF5
456341	ENSG00000266094	rs10442694	0.934008827	0.88131153	0.289380234	0.150839413	-0.014329418	0.032887948	0.069336025	-0.124786689	0.172397272	0.219419502	0.064917142	0.085855927	0.47580694	0.317673938	0.938500455	0.774163784	Bacteria.Proteobacteria.Betaproteobacteria.Burkholderiales	RASSF5
456342	ENSG00000266094	rs10442694	0.484886963	0.463961381	0.733852784	0.427205801	0.114256075	-0.142492799	-0.025587688	-0.086178675	0.162660486	0.193440326	0.074939258	0.107869736	0.220099205	0.12012426	0.903417728	0.856140137	Bacteria.Firmicutes.Clostridia.Clostridiales.Lachnospiraceaencultured	RASSF5
456343	ENSG00000266094	rs10442694	0.86432967	0.783232741	0.142144126	0.014880241	-0.027940644	0.052634182	0.098103206	-0.188696188	0.162888028	0.190543124	0.066035742	0.075453203	0.373555067	0.239008264	0.999507593	0.747931124	Bacteria.Firmicutes.Clostridia.Clostridiales.Lachnospiraceae.Lachnoclostridium	RASSF5
456344	ENSG00000266094	rs10442694	0.322389342	0.283458652	0.3567595	0.490983128	0.159522592	-0.22101832	0.055967974	-0.054312983	0.159997095	0.20438333	0.060306591	0.078417647	0.235631147	0.112256815	0.99830237	0.997282036	Bacteria.Firmicutes.Clostridia.Clostridiales.Clostridiaceae.1.Clostridium.sensu.stricto.1	RASSF5
456345	ENSG00000266094	rs10442694	0.648189752	0.709504136	0.42208176	0.075053995	0.066961874	-0.067668425	-0.047483924	0.138479406	0.146085765	0.180866952	0.058778485	0.076563274	0.304191768	0.17412954	0.771882323	0.789179913	Bacteria.Firmicutes.Negativicutes.Selenomonadales.Acidaminococcaceae.Phascolarctobacterium	RASSF5
456346	ENSG00000266094	rs10442694	0.363803433	0.720304306	0.449564369	0.9846894	0.474126083	-0.193595438	-0.07026559	0.001909175	0.518475919	0.538383331	0.09237351	0.099110895	0.896748936	0.715515442	0.998947111	0.997028793	Bacteria.Bacteroidetes	RASSF5
456347	ENSG00000266094	rs10442694	0.088443705	0.497092229	0.102168436	0.767026336	0.365017573	-0.193075843	-0.109520767	0.026311067	0.211087275	0.282750428	0.066076602	0.088443345	0.195268861	0.26126843	0.713206287	0.995251343	Bacteria.Proteobacteria.Gammaproteobacteria	RASSF5
456348	ENSG00000266094	rs10442694	0.505870413	0.376580069	0.741628978	0.742845625	0.136834236	-0.201989881	0.039209985	-0.04120197	0.204555505	0.226898217	0.11842866	0.125056219	0.423960989	0.192354507	0.945838983	0.997357724	Bacteria.Firmicutes.Clostridia.Clostridiales.Family.XIII.Family.XIII.AD3011.group	RASSF5
456349	ENSG00000266094	rs10442694	0.418990654	0.163898446	0.423860147	0.142167475	0.118098646	-0.270538917	0.054343661	-0.132989765	0.14521555	0.192178545	0.067529603	0.089524093	0.219714028	0.039284574	0.999989953	0.96642863	Bacteria.Firmicutes.Clostridia.Clostridiales.Christensenellaceae	RASSF5
456350	ENSG00000266094	rs10442694	0.743152662	0.483882039	0.74700205	0.816145663	0.057398343	-0.142256259	-0.039926804	0.028442555	0.174431518	0.202055902	0.1232508	0.121843251	0.43000045	0.181036857	0.883137126	0.994506574	Bacteria.Firmicutes.Clostridia.Clostridiales.Family.XIII	RASSF5
456351	ENSG00000266094	rs10442694	0.305953565	0.322822118	0.322674676	0.594004884	0.163266251	-0.200703059	0.059714336	-0.041209221	0.158241491	0.201481522	0.059927549	0.076933925	0.220298664	0.132022731	0.995652601	0.993943049	Bacteria.Firmicutes.Clostridia.Clostridiales.Clostridiaceae.1	RASSF5
456352	ENSG00000266094	rs10442694	0.582739401	0.525490882	0.896296881	0.043588264	0.081262845	0.135004694	-0.009947886	0.22515979	0.147186586	0.211508585	0.07602871	0.109431421	0.309107727	0.117831636	0.968656053	0.759803882	Bacteria.Firmicutes.Clostridia.Clostridiales.Lachnospiraceae..Eubacterium..eligens.group	RASSF5
456353	ENSG00000266094	rs10442694	0.068656345	0.388954406	0.131382974	0.450296109	0.501359953	-0.200696918	0.140757145	0.063433333	0.270870519	0.231421108	0.092140851	0.083526953	0.158507173	0.310643233	0.434837146	0.811839193	Bacteria.Firmicutes.Erysipelotrichia.Erysipelotrichales.Erysipelotrichaceae.Holdemanella	RASSF5
456354	ENSG00000266094	rs10442694	0.205211557	0.141408952	0.179283256	0.14651491	0.209752328	-0.294711158	0.110988274	-0.128128925	0.16393697	0.198005714	0.081766394	0.087206853	0.141909368	0.051617016	0.999550314	0.996901429	Bacteria.Proteobacteria.Gammaproteobacteria.Pseudomonadales	RASSF5
456355	ENSG00000266094	rs10442694	0.718504303	0.964711678	0.801113681	0.872411211	0.30747987	-0.037985402	-0.035285371	-0.023797784	0.849378617	0.855334291	0.139510222	0.147608968	0.999415694	0.909182959	0.990344402	0.976929885	Bacteria.Firmicutes	RASSF5
456356	ENSG00000266094	rs10442694	0.144467737	0.371102213	0.118227926	0.636419533	0.248280169	-0.193776328	-0.091560069	0.035103082	0.168112996	0.215175644	0.057843738	0.073915365	0.196284686	0.157065967	0.932672331	0.965530807	Bacteria.Proteobacteria.Gammaproteobacteria.Enterobacteriales.Enterobacteriaceae	RASSF5
456357	ENSG00000266094	rs10442694	0.493024234	0.44182407	0.781655902	0.929134687	0.118025906	-0.165954298	0.025226804	-0.009919881	0.171215175	0.214472347	0.090647692	0.111117518	0.350054108	0.143982595	0.825992086	0.996716587	Bacteria.Bacteroidetes.Bacteroidia.Bacteroidales.Porphyromonadaceae.Odoribacter	RASSF5
456358	ENSG00000266094	rs10442694	0.808944372	0.372449841	0.394461377	0.332272464	-0.049107719	-0.193364261	-0.062225237	-0.084763753	0.20228938	0.215327678	0.07259514	0.086783751	0.471767663	0.146523418	0.973651245	0.997803387	Bacteria.Actinobacteria.Actinobacteria.Micrococcales	RASSF5
456359	ENSG00000266094	rs10442694	0.573451042	0.366516849	0.842405836	0.291002532	0.081188881	-0.161235081	0.014188431	0.091520091	0.143494938	0.177323904	0.071083739	0.085978533	0.237076364	0.085236258	0.938686629	0.939697157	Bacteria.Proteobacteria.Deltaproteobacteria	RASSF5
456360	ENSG00000266094	rs10442694	0.979260181	0.935558607	0.288913134	0.164699418	0.004224414	-0.016428521	0.064266754	-0.108802841	0.161884985	0.202415992	0.060112189	0.07743765	0.438526805	0.322320695	0.943988959	0.826403528	Bacteria.Proteobacteria.Betaproteobacteria.Burkholderiales.Alcaligenaceae	RASSF5
456361	ENSG00000266094	rs10442694	0.898496097	0.546445057	0.455730634	0.496980177	0.021890876	-0.115155456	0.073675154	-0.064332465	0.170951143	0.189955084	0.098192085	0.094187231	0.493728032	0.204127323	0.725615093	0.982679299	Bacteria.Firmicutes.Bacilli	RASSF5
456362	ENSG00000266094	rs10442694	0.164825699	0.115213255	0.169808966	0.151050662	0.258748141	-0.340056975	0.10560232	-0.122825186	0.184213285	0.213036548	0.076083097	0.084550768	0.148964808	0.056714842	0.999305535	0.989974535	Bacteria.Proteobacteria.Gammaproteobacteria.Pseudomonadales.Pseudomonadaceae.Pseudomonas	RASSF5
456363	ENSG00000266094	rs10442694	0.414426534	0.183335457	0.645284019	0.320597359	0.149316859	-0.330193114	-0.039612429	0.111784598	0.181803247	0.245557288	0.085658888	0.111699575	0.284636529	0.079233792	0.993501001	0.867406802	Bacteria.Firmicutes.Erysipelotrichia.Erysipelotrichales	RASSF5
456364	ENSG00000266094	rs10442694	0.474559807	0.394597075	0.500450121	0.08273807	0.100415734	-0.149881617	0.036620904	-0.123727517	0.139622461	0.174910024	0.054052139	0.07022886	0.200637913	0.108720012	0.973523722	0.888376871	Bacteria.Proteobacteria.Betaproteobacteria.Burkholderiales.Alcaligenaceae.Parasutterella	RASSF5
456365	ENSG00000266094	rs10442694	0.413135696	0.42750536	0.491515356	0.586502309	0.121772719	-0.146323969	-0.049477236	-0.047961885	0.147855025	0.183272844	0.07152385	0.087747146	0.211188875	0.089776714	0.872672157	0.984056941	Bacteria.Firmicutes.Clostridia.Clostridiales.Lachnospiraceae..Eubacterium..hallii.group	RASSF5
456366	ENSG00000266094	rs10442694	0.784588049	0.579371795	0.515372046	0.93508365	0.042489444	-0.105726667	0.057176014	-0.00851316	0.154810802	0.189794587	0.087422566	0.104121599	0.273146312	0.124685243	0.997048205	0.999513539	Bacteria.Firmicutes.Clostridia.Clostridiales.Lachnospiraceae.Dorea	RASSF5
456367	ENSG00000266094	rs10442694	0.586622781	0.367546855	0.276022626	0.830768293	0.076803366	-0.164908371	-0.073915904	0.021925334	0.140558502	0.181756444	0.06729442	0.102185189	0.249483202	0.085098631	0.619199974	0.979326237	Bacteria.Actinobacteria.Actinobacteria.Bifidobacteriales.Bifidobacteriaceae	RASSF5
456368	ENSG00000266094	rs10442694	0.375178447	0.768182772	0.47927621	0.915857922	0.400236042	-0.141340546	-0.059179695	-0.009922868	0.448265074	0.477551354	0.083174911	0.093560643	0.816534957	0.711579622	0.99911693	0.997690506	Bacteria.Bacteroidetes.Bacteroidia.Bacteroidales.Bacteroidaceae.Bacteroides	RASSF5
456369	ENSG00000266094	rs10442694	0.792935878	0.241453131	0.967724823	0.300991739	0.087583079	-0.390950091	-0.002846184	0.084770568	0.332300961	0.330757473	0.070075834	0.081316076	0.788935442	0.314681874	0.999785669	0.999420701	Bacteria.Firmicutes.Clostridia.Clostridiales.Ruminococcaceae.Faecalibacterium	RASSF5
456370	ENSG00000266094	rs10442694	0.463317623	0.263062629	0.186716866	0.044551947	-0.170700823	0.334828925	-0.109738917	0.222678639	0.231399135	0.296620062	0.082249436	0.10873494	0.466554684	0.190583889	0.648346872	0.653886927	Bacteria.Firmicutes.Erysipelotrichia.Erysipelotrichales.Erysipelotrichaceae.Faecalitalea	RASSF5
456371	ENSG00000266094	rs10442694	0.910310526	0.607769873	0.322122235	0.771575749	-0.020394762	-0.124317984	0.073856087	-0.027000773	0.180357217	0.241054807	0.074034589	0.092623917	0.447673663	0.196230255	0.974757503	0.969189617	Bacteria.Firmicutes.Clostridia.Clostridiales.Ruminococcaceae.Subdoligranulum	RASSF5
456372	ENSG00000266094	rs10442694	0.448252192	0.397965559	0.651807803	0.679960042	0.112860254	-0.15452272	0.038697567	0.039945088	0.147939415	0.181623936	0.085365457	0.096403784	0.215176963	0.078444096	0.838775495	0.997649073	Bacteria.Firmicutes.Clostridia.Clostridiales.Ruminococcaceaencultured	RASSF5
456373	ENSG00000266094	rs10442694	0.856078661	0.594399784	0.702655221	0.767311344	-0.084373254	-0.243901131	0.035169401	0.028867813	0.463387654	0.4558304	0.091730246	0.097160193	0.919854607	0.693831655	0.956359196	0.942918039	Bacteria.Firmicutes.Clostridia.Clostridiales.Ruminococcaceae	RASSF5
456374	ENSG00000266094	rs10442694	0.542359261	0.458148445	0.273202944	0.378833526	0.085910035	-0.136563201	-0.077033693	0.084871234	0.140277867	0.182991959	0.069718343	0.095791282	0.229746783	0.109788498	0.999334555	0.984995763	Bacteria.Firmicutes.Erysipelotrichia.Erysipelotrichales.Erysipelotrichaceae.Erysipelotrichaceae.UCG.003	RASSF5
456375	ENSG00000266094	rs10442694	0.193992132	0.124842646	0.206798794	0.179436283	0.243113303	-0.334683951	-0.098517708	0.141862925	0.185269005	0.215297128	0.07727213	0.104549406	0.182519698	0.05628124	0.99786128	0.999462671	Bacteria.Firmicutes.Clostridia.Clostridiales.Lachnospiraceae.Anaerostipes	RASSF5
456376	ENSG00000266094	rs10442694	0.850781146	0.288237416	0.421884995	0.032962948	-0.037507857	0.286658382	-0.061936471	0.235743431	0.1986001	0.267748442	0.076636068	0.108224799	0.59064871	0.176070271	0.997152221	0.990360691	Bacteria.Firmicutes.Clostridia.Clostridiales.Family.XI	RASSF5
456377	ENSG00000266094	rs10442694	0.458688505	0.618473498	0.663215226	0.198157314	0.104708003	-0.089794098	0.02216917	0.093126019	0.140476046	0.179452577	0.050678508	0.071640977	0.226886047	0.138583112	0.765218464	0.800622375	Bacteria.Proteobacteria.Betaproteobacteria.Burkholderiales.Alcaligenaceae.Sutterella	RASSF5
456378	ENSG00000266094	rs10442694	0.777862602	0.819202397	0.215969983	0.142437928	-0.051472942	0.051688121	0.08677315	-0.130169977	0.181714951	0.225236207	0.069457733	0.087686307	0.507646871	0.274325137	0.951961461	0.832888729	Bacteria.Proteobacteria.Betaproteobacteria	RASSF5
456379	ENSG00000266094	rs10442694	0.527374972	0.26639028	0.998032922	0.391350996	0.092317643	-0.208965971	-0.000179208	-0.092464262	0.145294279	0.186426101	0.072415308	0.107162921	0.243610521	0.05801942	0.796825635	0.869357444	Bacteria.Firmicutes.Clostridia.Clostridiales.Peptostreptococcaceae	RASSF5
456380	ENSG00000266094	rs10442694	0.546786014	0.451019869	0.788962196	0.865874179	0.138667109	-0.195079384	0.023486523	-0.017555164	0.228933887	0.257286869	0.087392483	0.103533135	0.487753382	0.234736473	0.99946547	0.972078348	Bacteria.Firmicutes.Erysipelotrichia.Erysipelotrichales.Erysipelotrichaceae..Clostridium..innocuum.group	RASSF5
456381	ENSG00000266094	rs10442694	0.414726026	0.805835063	0.665489643	0.607080036	0.13790384	-0.059367824	0.035341088	0.066117144	0.168015471	0.240557933	0.081375472	0.127955886	0.349501905	0.290959713	0.995559908	0.994553009	Bacteria.Firmicutes.Clostridia.Clostridiales.Ruminococcaceae.Ruminiclostridium.9	RASSF5
456382	ENSG00000266094	rs10442694	0.478451672	0.494930884	0.732778942	0.952234845	0.148778654	-0.157414173	0.025124528	0.005525952	0.208709754	0.22936795	0.073275134	0.091902093	0.48009573	0.295668579	0.984987993	0.982594428	Bacteria.Proteobacteria.Deltaproteobacteria.Desulfovibrionales.Desulfovibrionaceae.Desulfovibrio	RASSF5
456383	ENSG00000266094	rs10442694	0.325078841	0.563697632	0.512055407	0.778221506	0.175215376	-0.117786174	-0.047213062	-0.021704558	0.176723415	0.202979445	0.071620828	0.076751028	0.281854834	0.251076046	0.919535335	0.91465847	Bacteria.Firmicutes.Negativicutes.Selenomonadales.Veillonellaceae	RASSF5
456384	ENSG00000266094	rs10442694	0.716072473	0.322273023	0.795462993	0.547520853	0.068332743	-0.231480603	-0.017897569	-0.052342606	0.187070896	0.232112926	0.068764431	0.086574611	0.370051026	0.12766824	0.962147432	0.997412515	Bacteria.Proteobacteria.Gammaproteobacteria.Enterobacteriales.Enterobacteriaceae.Citrobacter	RASSF5
456385	ENSG00000266094	rs10442694	0.513361061	0.364853271	0.991492383	0.435868508	0.096429453	-0.16391312	-0.000686747	-0.067225806	0.146735877	0.179640809	0.064161646	0.085751647	0.196522265	0.102551878	0.999815306	0.952284502	Bacteria.Firmicutes.Clostridia.Clostridiales.Lachnospiraceae.Lachnospiraceae.NK4A136.group	RASSF5
456386	ENSG00000266094	rs10442694	0.317095148	0.777645257	0.450741902	0.506196609	0.176377706	-0.063354118	0.05596165	0.065845994	0.174963076	0.223434417	0.073761368	0.098509914	0.285532539	0.258588558	0.974916192	0.973716764	Bacteria.Firmicutes.Clostridia.Clostridiales.Ruminococcaceae.Ruminococcus.1	RASSF5
456387	ENSG00000266094	rs10442694	0.363743643	0.72017852	0.449494756	0.98454551	0.474187567	-0.193690024	-0.070277328	0.0019272	0.518478126	0.538393371	0.092374693	0.099115003	0.895032652	0.715024761	0.998912436	0.996974462	Bacteria.Bacteroidetes.Bacteroidia.Bacteroidales	RASSF5
456388	ENSG00000266094	rs10442694	0.333293959	0.380732468	0.024284291	0.017195249	-0.16959869	0.201528234	-0.306832481	0.378565416	0.174010289	0.228371693	0.133081587	0.154880802	0.261078611	0.161842092	0.646016765	0.994989321	Bacteria.Actinobacteria.Coriobacteriia.Coriobacteriales	RASSF5
456389	ENSG00000266094	rs10442694	0.553635046	0.47604634	0.883965843	0.974072457	0.106803145	-0.163314698	0.008239212	-0.002639812	0.179390808	0.227848859	0.056236738	0.080914885	0.377777093	0.222486135	0.999614985	0.99936283	Bacteria.Firmicutes.Clostridia.Clostridiales.Lachnospiraceae.Tyzzerella.4	RASSF5
456390	ENSG00000266094	rs10442694	0.26499658	0.360021647	0.318484374	0.719802123	0.20039568	-0.215935698	-0.093195002	0.047261216	0.178254812	0.234269764	0.092715331	0.131185941	0.273052334	0.141877022	0.925664213	0.979665691	Bacteria.Actinobacteria	RASSF5
456391	ENSG00000266094	rs10442694	0.75692793	0.505398779	0.636896901	0.718628107	0.051429132	-0.129412972	-0.025464245	0.022799339	0.165470444	0.193246341	0.053695304	0.063009586	0.375801133	0.18577997	0.998735039	0.999709092	Bacteria.Bacteroidetes.Bacteroidia.Bacteroidales.Prevotellaceae.Prevotella.9	RASSF5
456392	ENSG00000266094	rs10442694	0.854473425	0.477459258	0.302158719	0.43089752	0.028306256	-0.129387143	0.093790331	-0.070996234	0.153726933	0.181096598	0.090187497	0.089582973	0.421798834	0.131057412	0.54447815	0.910444892	Bacteria.Firmicutes.Bacilli.Lactobacillales	RASSF5
456393	ENSG00000266094	rs10442694	0.773946292	0.90586818	0.91419996	0.675027186	0.07521345	-0.040053125	0.009136739	-0.0560812	0.260797868	0.337412098	0.084477293	0.133167829	0.72548764	0.531868448	0.996108676	0.998901623	Bacteria.Firmicutes.Clostridia.Clostridiales.Lachnospiraceae..Ruminococcus..gnavus.group	RASSF5
456394	ENSG00000266094	rs10442694	0.464493451	0.898412128	0.820010717	0.289819792	0.146854192	-0.027959537	0.021151937	0.110692561	0.199599655	0.218161304	0.092593072	0.103733278	0.41123432	0.316748139	0.998768023	0.953151286	Bacteria.Firmicutes.Clostridia.Clostridiales.Ruminococcaceae.Ruminococcaceae.NK4A214.group	RASSF5
456395	ENSG00000266094	rs10442694	0.502095244	0.432194158	0.645620426	0.241135801	0.094841567	-0.140142645	-0.033210468	0.104826843	0.140526333	0.177332701	0.071888444	0.088626769	0.199096767	0.088950584	0.998880039	0.950358135	Bacteria.Proteobacteria.Deltaproteobacteria.Desulfovibrionales.Desulfovibrionaceae.Bilophila	RASSF5
456396	ENSG00000266094	rs10442694	0.586683398	0.367189059	0.275783518	0.832337346	0.076789114	-0.165037438	-0.073954347	0.021720953	0.140555238	0.18176206	0.067295596	0.102194846	0.250000101	0.085000688	0.620071618	0.978204386	Bacteria.Actinobacteria.Actinobacteria.Bifidobacteriales.Bifidobacteriaceae.Bifidobacterium	RASSF5
456397	ENSG00000266094	rs10442694	0.307853474	0.178615959	0.360777919	0.289052861	0.210551908	-0.290150105	0.07940724	-0.111956345	0.204881404	0.213424584	0.086285948	0.104749465	0.328186423	0.146294123	0.96081397	0.904488287	Bacteria.Firmicutes.Clostridia.Clostridiales.Ruminococcaceae.Ruminiclostridium.6	RASSF5
456398	ENSG00000266094	rs10442694	0.780123363	0.759282073	0.461393122	0.288038693	-0.070663549	0.090834289	-0.077626937	0.130524464	0.252098885	0.295207257	0.104776446	0.121863505	0.415811836	0.346652763	0.998201428	0.99782309	Bacteria.Firmicutes.Bacilli.Bacillales.Staphylococcaceae.Staphylococcus	RASSF5
456399	ENSG00000266094	rs10442694	0.453891008	0.25701835	0.409779663	0.28418075	0.106279849	-0.213363004	-0.081699722	0.128774096	0.141067641	0.186610078	0.098485959	0.119262172	0.151409786	0.057833003	0.948026682	0.956901174	Bacteria.Firmicutes.Clostridia.Clostridiales.Ruminococcaceae.Ruminiclostridium.5	RASSF5
456400	ENSG00000266094	rs10442694	0.605823861	0.273139137	0.881810657	0.499625476	0.077500992	-0.20866119	0.00947444	0.053008922	0.149463366	0.188820747	0.063479886	0.078089816	0.284111198	0.082887179	0.997528932	0.993985312	Bacteria.Bacteroidetes.Bacteroidia.Bacteroidales.Rikenellaceae.Alistipes	RASSF5
456401	ENSG00000266094	rs10442694	0.523878726	0.309097589	0.031288869	0.064468283	0.087271727	-0.177483264	-0.128810648	0.172827861	0.136194229	0.173151589	0.058541628	0.091910515	0.201520298	0.068372297	0.559861177	0.719086054	Bacteria.Proteobacteria.Gammaproteobacteria.Pasteurellales.Pasteurellaceae	RASSF5
456402	ENSG00000266094	rs10442694	0.419175238	0.155380008	0.419859743	0.128937821	0.11809201	-0.276412501	0.054356828	-0.136579776	0.145265312	0.192324596	0.066963479	0.08882912	0.222766688	0.03713911	0.999417824	0.980402444	Bacteria.Firmicutes.Clostridia.Clostridiales.Christensenellaceae.Christensenellaceae.R.7.group	RASSF5
456403	ENSG00000266094	rs10442694	0.632600317	0.613695248	0.964282012	0.660328819	0.082737539	-0.110086039	-0.003200231	0.045793317	0.172261238	0.217040575	0.071193604	0.103733429	0.285927679	0.177014687	0.998970432	0.998994847	Bacteria.Firmicutes.Erysipelotrichia.Erysipelotrichales.Erysipelotrichaceae.Erysipelatoclostridium	RASSF5
456404	ENSG00000266094	rs10442694	0.2258551	0.308597263	0.205877753	0.509388776	0.198886122	-0.212351239	-0.077431895	0.049454791	0.162684039	0.206952741	0.060608863	0.074548134	0.209988511	0.128566242	0.998302481	0.99762474	Bacteria.Proteobacteria.Gammaproteobacteria.Enterobacteriales.Enterobacteriaceae.Escherichia.Shigella	RASSF5
456405	ENSG00000266094	rs10442694	0.343090309	0.112633004	0.377879676	0.137875825	0.15149109	-0.352079049	0.066109797	-0.154938525	0.158638589	0.218969592	0.07446589	0.103157232	0.283696557	0.05919613	0.901579498	0.906546295	Bacteria.Firmicutes.Clostridia.Clostridiales.Ruminococcaceae.Ruminococcaceae.UCG.003	RASSF5
456406	ENSG00000266094	rs10442694	0.555194112	0.617921095	0.178881152	0.100448223	-0.129450915	0.120140328	0.118497395	-0.164371399	0.218290792	0.239721158	0.087216627	0.098660828	0.535279464	0.362240345	0.995261573	0.962978444	Bacteria.Firmicutes.Clostridia.Clostridiales.Lachnospiraceae.Lachnospiraceae.UCG.008	RASSF5
456407	ENSG00000266094	rs10442694	0.607443028	0.699261251	0.75665076	0.523259085	0.244883446	0.239862469	-0.036728047	-0.098332135	0.474400554	0.618194841	0.118031422	0.153225322	0.780644875	0.70389215	0.924248549	0.99665811	Bacteria.Proteobacteria	RASSF5
456408	ENSG00000266094	rs10442694	0.983830658	0.705483699	0.491861357	0.19808969	-0.003873216	0.100880867	-0.04832718	0.135743364	0.19038996	0.265777164	0.069917371	0.104410163	0.559522675	0.292468364	0.999814869	0.909404047	Bacteria.Actinobacteria.Actinobacteria.Corynebacteriales.Corynebacteriaceae	RASSF5
456409	ENSG00000266094	rs10442694	0.284581712	0.499529051	0.383998905	0.954825145	0.317206671	-0.216479308	0.11211306	-0.008340661	0.294022976	0.318833425	0.127926575	0.146676736	0.416697945	0.27753699	0.978154064	0.998920199	Bacteria.Firmicutes.Clostridia.Clostridiales.Lachnospiraceae..Eubacterium..ventriosum.group	RASSF5
456410	ENSG00000266094	rs10442694	0.743539139	0.57699065	0.598996145	0.377774909	-0.178263507	0.317082948	0.054816745	-0.102053083	0.542583341	0.565646591	0.103741583	0.114926909	0.898942581	0.66146871	0.876277026	0.798759629	Bacteria.Firmicutes.Clostridia.Clostridiales.Lachnospiraceae	RASSF5
456411	ENSG00000266094	rs10442694	0.814626912	0.205106063	0.908219732	0.136066987	0.053693653	-0.293925147	-0.009148419	-0.135385768	0.228095055	0.229670115	0.079051232	0.089717845	0.623472356	0.146893691	0.999028109	0.997798285	Bacteria.Actinobacteria.Actinobacteria.Micrococcales.Micrococcaceae	RASSF5
456412	ENSG00000266094	rs10442694	0.956182198	0.179763026	0.337571965	0.388496871	-0.009150294	-0.32163828	-0.059688036	-0.084797628	0.165903698	0.237219836	0.061789033	0.097684281	0.501507188	0.099635941	0.864071281	0.926870238	Bacteria.Firmicutes.Clostridia.Clostridiales.Lachnospiraceae.Lachnospiraceae.UCG.010	RASSF5
456413	ENSG00000266173	rs8066463	0.602735361	0.650421283	0.90521431	0.73163546	0.105838949	-0.094778686	0.008703698	-0.024115078	0.202374329	0.208188987	0.07281272	0.070019192	0.797196582	0.546192704	0.99967607	0.999141757	Bacteria.Firmicutes.Negativicutes.Selenomonadales	STRADA
456414	ENSG00000266173	rs8066463	0.127251658	0.050150968	0.431651115	0.203408909	0.234241917	-0.362095143	0.045531156	-0.083138239	0.151663071	0.181482075	0.057545662	0.064717176	0.328979776	0.079072764	0.996483139	0.865911567	Bacteria.Bacteroidetes.Bacteroidia.Bacteroidales.Porphyromonadaceae.Butyricimonas	STRADA
456415	ENSG00000266173	rs8066463	0.148187419	0.058715851	0.727527962	0.41119654	0.139582847	-0.205494275	-0.016712699	0.045863761	0.095402403	0.106826359	0.047764232	0.055455545	0.136679117	0.030778642	0.997851323	0.977487446	Bacteria.Firmicutes.Clostridia.Clostridiales.Lachnospiraceae.Fusicatenibacter	STRADA
456416	ENSG00000266173	rs8066463	0.166792554	0.124740996	0.523391297	0.917723742	0.124124315	-0.15272208	-0.022529822	0.004087502	0.088786785	0.098216846	0.035118138	0.039417497	0.090011844	0.035705045	0.95477287	0.982851019	Bacteria.Firmicutes.Negativicutes.Selenomonadales.Veillonellaceae.Dialister	STRADA
456417	ENSG00000266173	rs8066463	0.467087248	0.211463957	0.300550187	0.640068187	0.074845139	-0.132906239	0.042584592	-0.018019816	0.102322904	0.105331151	0.04081162	0.03835885	0.274283125	0.075311162	0.867009652	0.926885373	Bacteria.Firmicutes.Clostridia.Clostridiales.Lachnospiraceae.Roseburia	STRADA
456418	ENSG00000266173	rs8066463	0.171380253	0.078210196	0.81663704	0.552631943	0.136790404	-0.199493456	-0.009584594	0.026629676	0.098921179	0.111513727	0.041170908	0.044615055	0.152367727	0.044606987	0.999507593	0.935584968	Bacteria.Firmicutes.Clostridia.Clostridiales.Lachnospiraceae.Lachnoclostridium	STRADA
456419	ENSG00000266173	rs8066463	0.133042915	0.047775775	0.906653367	0.244185318	0.137393057	-0.194248438	0.004456709	-0.047635325	0.090332237	0.096309772	0.037861134	0.040537997	0.098048885	0.016139837	0.871258879	0.873225638	Bacteria.Fusobacteria.Fusobacteriia.Fusobacteriales	STRADA
456420	ENSG00000266173	rs8066463	0.513617042	0.230956593	0.871861157	0.779289916	0.107113676	-0.196882795	-0.009537868	-0.016132579	0.163093396	0.162840709	0.058903712	0.057331281	0.53825424	0.216720836	0.999437234	0.997643724	Bacteria.Proteobacteria.Betaproteobacteria.Neisseriales.Neisseriaceae	STRADA
456421	ENSG00000266173	rs8066463	0.067750881	0.079061147	0.125795339	0.112389499	0.169202379	-0.171152569	-0.073027898	0.077803105	0.091108035	0.095950875	0.047098504	0.048354918	0.055487047	0.028500894	0.921306158	0.87312723	Bacteria.Firmicutes.Clostridia.Clostridiales.Lachnospiraceae.Coprococcus.1	STRADA
456422	ENSG00000266173	rs8066463	0.044003389	0.130789411	0.186327074	0.838860559	0.252534952	-0.184786366	0.080804824	-0.013479857	0.122985735	0.120773335	0.060509017	0.066027543	0.125392793	0.091848112	0.999274386	0.999563655	Bacteria.Firmicutes.Clostridia.Clostridiales.Ruminococcaceae.Ruminococcaceae.UCG.013	STRADA
456423	ENSG00000266173	rs8066463	0.393130467	0.299254523	0.723266275	0.680317496	0.20586636	-0.251957687	-0.016626114	0.019559402	0.239495619	0.24081587	0.046753706	0.047260762	0.817293505	0.512046511	0.99911693	0.98634337	Bacteria.Bacteroidetes.Bacteroidia.Bacteroidales.Bacteroidaceae.Bacteroides	STRADA
456424	ENSG00000266173	rs8066463	0.802490828	0.614593149	0.201934581	0.01604824	0.027941784	0.064390069	-0.06865172	0.154100528	0.111262493	0.127271298	0.053264079	0.062354494	0.48825977	0.240268781	0.951502097	0.973105641	Bacteria.Firmicutes.Clostridia.Clostridiales.Ruminococcaceae.Ruminiclostridium.9	STRADA
456425	ENSG00000266173	rs8066463	0.309803134	0.054937158	0.772581042	0.256023142	0.164095166	-0.28505049	0.016053725	-0.057396235	0.160325719	0.145878186	0.055321513	0.050093532	0.497006647	0.103967446	0.998986731	0.998377846	Bacteria.Firmicutes.Clostridia.Clostridiales.Family.XI.Anaerococcus	STRADA
456426	ENSG00000266173	rs8066463	0.166232126	0.627238215	0.923705433	0.209539417	0.131792901	-0.057039954	-0.004471737	0.077910381	0.094145794	0.116909315	0.046515647	0.061482646	0.162254391	0.189504321	0.936904111	0.851845865	Bacteria.Firmicutes.Clostridia.Clostridiales.Ruminococcaceae.Ruminococcaceae.UCG.005	STRADA
456427	ENSG00000266173	rs8066463	0.326481575	0.231101747	0.89339683	0.829670095	0.11840266	-0.144462872	-0.006456913	0.010267496	0.119771046	0.119522068	0.047997859	0.047539286	0.326412715	0.153283099	0.885978958	0.925649467	Bacteria.Firmicutes.Clostridia.Clostridiales.Ruminococcaceae.Ruminococcaceae.UCG.014	STRADA
456428	ENSG00000266173	rs8066463	0.122509927	0.087332263	0.218869759	0.126429214	0.136446309	-0.160078336	-0.056732294	0.075497743	0.087220465	0.092241437	0.045702039	0.048774404	0.088260202	0.029214896	0.999334555	0.975827082	Bacteria.Firmicutes.Erysipelotrichia.Erysipelotrichales.Erysipelotrichaceae.Erysipelotrichaceae.UCG.003	STRADA
456429	ENSG00000266173	rs8066463	0.283188001	0.091764451	0.831078908	0.433935952	0.106382878	-0.163306372	0.009152152	0.034225378	0.098320173	0.09544101	0.042734174	0.043472926	0.171330212	0.044963503	0.907688203	0.994448463	Bacteria.Bacteroidetes.Bacteroidia.Bacteroidales.Porphyromonadaceae	STRADA
456430	ENSG00000266173	rs8066463	0.320849724	0.115534531	0.763336858	0.367209387	0.099542075	-0.152132596	-0.014670028	-0.044110439	0.099518641	0.095392804	0.048520189	0.048582592	0.186495978	0.043451558	0.844327678	0.968614954	Bacteria.Firmicutes.Clostridia.Clostridiales.Peptostreptococcaceae.Intestinibacter	STRADA
456431	ENSG00000266173	rs8066463	0.162227243	0.193065366	0.946574721	0.97158017	0.127287215	-0.159489936	-0.002253132	0.001708337	0.090055256	0.121286426	0.033496741	0.047769772	0.106370718	0.058631763	0.99894297	0.998882343	Bacteria.Verrucomicrobia.Verrucomicrobiae.Verrucomicrobiales.Verrucomicrobiaceae.Akkermansia	STRADA
456432	ENSG00000266173	rs8066463	0.049235064	0.054276875	0.062774513	0.549187642	0.180178587	-0.183218877	0.076095462	-0.02636393	0.089933113	0.09350167	0.040203177	0.043788511	0.060006746	0.02071628	0.505296804	0.906418779	Bacteria.Firmicutes.Clostridia.Clostridiales.Lachnospiraceae.Lachnospira	STRADA
456433	ENSG00000266173	rs8066463	0.599211966	0.707078487	0.369069582	0.053698814	0.056527525	0.05048626	0.05833592	-0.128256536	0.107042617	0.133769675	0.064501906	0.065291027	0.398594129	0.247204047	0.703322345	0.982679299	Bacteria.Firmicutes.Bacilli	STRADA
456434	ENSG00000266173	rs8066463	0.152075571	0.297031534	0.53213088	0.657939055	0.141230372	-0.120123247	-0.031769231	-0.024183714	0.097468236	0.114279902	0.050582984	0.054373168	0.138041669	0.102505402	0.690701026	0.938195992	Bacteria.Actinobacteria.Actinobacteria	STRADA
456435	ENSG00000266173	rs8066463	0.113200764	0.177609149	0.530920219	0.868172146	0.154015402	-0.143270673	0.041029666	0.011607819	0.095941351	0.105137432	0.065134484	0.069663047	0.118155206	0.069079325	0.810294217	0.868048281	Bacteria.Firmicutes.Clostridia.Clostridiales.Ruminococcaceae.Butyricicoccus	STRADA
456436	ENSG00000266173	rs8066463	0.068304667	0.00580771	0.211531914	0.014926768	0.234622996	-0.324904199	0.06666939	-0.125274397	0.126594909	0.113953717	0.052844931	0.050117296	0.135451271	0.013294044	0.963485106	0.947126747	Bacteria.Firmicutes.Bacilli.Lactobacillales.Carnobacteriaceae.Granulicatella	STRADA
456437	ENSG00000266173	rs8066463	0.678516174	0.978473868	0.398395478	0.05553002	0.048999151	0.003451591	-0.045217139	0.130661888	0.117691825	0.127436679	0.053196339	0.067035472	0.424589152	0.260983589	0.765466205	0.935649287	Bacteria.Bacteroidetes.Bacteroidia.Bacteroidales.Porphyromonadaceae.Odoribacter	STRADA
456438	ENSG00000266173	rs8066463	0.305659261	0.156664465	0.910909607	0.609122093	0.143802413	-0.225267831	0.005367205	-0.027778192	0.139291218	0.157233512	0.047784411	0.054066378	0.39258825	0.14452892	0.986439568	0.971423926	Bacteria.Proteobacteria.Deltaproteobacteria.Desulfovibrionales.Desulfovibrionaceae.Desulfovibrio	STRADA
456439	ENSG00000266173	rs8066463	0.357831772	0.136884017	0.513615692	0.868922646	0.093352651	-0.158191907	-0.031011699	0.008351987	0.100815349	0.105053484	0.047218872	0.050413222	0.262360605	0.06249836	0.860703967	0.935449574	Bacteria.Firmicutes.Clostridia.Clostridiales.Ruminococcaceae.Ruminococcus.2	STRADA
456440	ENSG00000266173	rs8066463	0.179200618	0.083742298	0.982566941	0.14792669	0.119112222	-0.160226531	-0.000894273	0.067002718	0.087734499	0.091249593	0.040771465	0.045765259	0.112523597	0.026433437	0.947583026	0.93873292	Bacteria.Proteobacteria.Deltaproteobacteria	STRADA
456441	ENSG00000266173	rs8066463	0.047838048	0.01479117	0.186225796	0.073345031	0.280517993	-0.395506873	0.070189286	-0.112297933	0.139122892	0.158002417	0.052547541	0.061713413	0.160191744	0.027259513	0.999469974	0.986131077	Bacteria.Bacteroidetes.Bacteroidia.Bacteroidales.Porphyromonadaceae.Barnesiella	STRADA
456442	ENSG00000266173	rs8066463	0.293909868	0.091793532	0.884658762	0.185126021	0.110383775	-0.167983437	0.006662971	0.057117329	0.104331926	0.098183408	0.045753303	0.042652944	0.18257486	0.035615097	0.997466038	0.994193156	Bacteria.Bacteroidetes.Bacteroidia.Bacteroidales.Rikenellaceae	STRADA
456443	ENSG00000266173	rs8066463	0.155251459	0.186161361	0.912525678	0.45422107	0.128404803	-0.130656434	0.004035549	0.030844003	0.089314338	0.09780205	0.036595217	0.040970018	0.104659191	0.055700082	0.759689732	0.957040409	Bacteria.Firmicutes.Negativicutes.Selenomonadales.Acidaminococcaceae	STRADA
456444	ENSG00000266173	rs8066463	0.576060709	0.204121383	0.303449256	0.881167173	0.061827113	-0.160203435	0.054893994	-0.008271914	0.110024503	0.124906	0.05292754	0.055120418	0.339288238	0.085343164	0.993501001	0.954085234	Bacteria.Firmicutes.Erysipelotrichia.Erysipelotrichales	STRADA
456445	ENSG00000266173	rs8066463	0.20583369	0.123560954	0.445726164	0.236759078	0.113626984	-0.14595647	-0.039273833	0.067041995	0.088931376	0.093566525	0.051194256	0.056149957	0.124016731	0.030717236	0.99813953	0.936375954	Bacteria.Firmicutes.Clostridia.Clostridiales.Ruminococcaceae.Flavonifractor	STRADA
456446	ENSG00000266173	rs8066463	0.033254763	0.074153026	0.136428863	0.979618221	0.226472175	-0.181000188	0.070616342	0.001260401	0.104147513	0.099754715	0.046840226	0.049148868	0.067768917	0.046109017	0.744940165	0.99827201	Bacteria.Firmicutes.Clostridia.Clostridiales.Ruminococcaceae..Eubacterium..coprostanoligenes.group	STRADA
456447	ENSG00000266173	rs8066463	0.910384986	0.58793081	0.675218561	0.801145058	-0.048708397	-0.307308007	0.031482426	0.024379102	0.431102931	0.564383146	0.074803501	0.096404893	0.989122299	0.755540425	0.996576058	0.870823294	Bacteria.Firmicutes.Clostridia.Clostridiales	STRADA
456448	ENSG00000266173	rs8066463	0.069081455	0.005846376	0.216527892	0.01469914	0.23412702	-0.324558674	0.066126663	-0.125936515	0.126691093	0.113927428	0.052996297	0.05026216	0.139206408	0.012662335	0.988161388	0.950695192	Bacteria.Firmicutes.Bacilli.Lactobacillales.Carnobacteriaceae	STRADA
456449	ENSG00000266173	rs8066463	0.171434831	0.111226243	0.991227487	0.601262395	0.123185656	-0.151553841	0.000429105	0.02163171	0.089094303	0.093880104	0.038879913	0.041194179	0.098126316	0.031401223	0.948044319	0.990835033	Bacteria.Bacteroidetes.Bacteroidia.Bacteroidales.Porphyromonadaceae.Parabacteroides	STRADA
456450	ENSG00000266173	rs8066463	0.319475612	0.13705909	0.886393553	0.698501013	0.114832168	-0.198056988	-0.007079715	-0.024707204	0.11447715	0.131587088	0.049362672	0.063508598	0.325686783	0.100846334	0.943091276	0.926377603	Bacteria.Firmicutes.Clostridia.Clostridiales.Lachnospiraceae..Eubacterium..xylanophilum.group	STRADA
456451	ENSG00000266173	rs8066463	0.557808291	0.891966737	0.730987221	0.436017783	0.0870836	-0.026360696	-0.024647591	0.074542439	0.147825963	0.193343864	0.071385823	0.095115649	0.550283712	0.444409705	0.955098408	0.979880037	Bacteria.Firmicutes.Clostridia.Clostridiales.Ruminococcaceae.Anaerotruncus	STRADA
456452	ENSG00000266173	rs8066463	0.225088554	0.303243112	0.661246901	0.334941561	0.112198916	-0.108488805	0.027186146	-0.059044635	0.091622781	0.104557491	0.061761806	0.060788826	0.153716584	0.083472867	0.708534769	0.921307549	Bacteria.Firmicutes.Bacilli.Lactobacillales.Streptococcaceae.Streptococcus	STRADA
456453	ENSG00000266173	rs8066463	0.409573647	0.953902626	0.844963383	0.265288404	0.104999456	-0.009290276	-0.01248041	0.091999766	0.126516956	0.160103255	0.063571949	0.081885567	0.369573386	0.351841339	0.998330087	0.999834196	Bacteria.Actinobacteria.Coriobacteriia.Coriobacteriales.Coriobacteriaceae.Collinsella	STRADA
456454	ENSG00000266173	rs8066463	0.821968183	0.298136603	0.404883599	0.955485574	0.032053155	-0.127137677	0.053732213	-0.00301183	0.141883512	0.121232402	0.064096032	0.05375193	0.474791841	0.157865766	0.998793879	0.998376616	Bacteria.Firmicutes.Clostridia.Clostridiales.Lachnospiraceae.Blautia	STRADA
456455	ENSG00000266173	rs8066463	0.482117451	0.437063496	0.528691458	0.532859948	0.080957243	-0.103234826	-0.047235517	0.053027506	0.11452443	0.132029002	0.074580011	0.084581178	0.335247564	0.182037688	0.938514301	0.989731238	Bacteria.Actinobacteria.Coriobacteriia.Coriobacteriales.Coriobacteriaceae	STRADA
456456	ENSG00000266173	rs8066463	0.205584037	0.746197328	0.731600256	0.344137252	0.143446928	-0.044746754	-0.015005618	-0.046388918	0.112207712	0.13767573	0.043563525	0.048683823	0.221751437	0.303833216	0.948282935	0.83469652	Bacteria.Firmicutes.Negativicutes.Selenomonadales.Veillonellaceae	STRADA
456457	ENSG00000266173	rs8066463	0.48362568	0.590923693	0.676512314	0.481648419	0.089827248	-0.07964624	-0.026718307	0.055241092	0.127512473	0.147456874	0.063753379	0.078061711	0.415310508	0.258144798	0.940990791	0.978883571	Bacteria.Firmicutes.Clostridia.Clostridiales.Family.XIII.Family.XIII.AD3011.group	STRADA
456458	ENSG00000266173	rs8066463	0.135194972	0.088069143	0.994829538	0.472301684	0.133338974	-0.160789668	0.000221728	0.027480559	0.088161292	0.092871752	0.034086566	0.038014874	0.090438725	0.03294568	0.999801261	0.989405926	Bacteria.Proteobacteria.Betaproteobacteria.Burkholderiales.Alcaligenaceae.Parasutterella	STRADA
456459	ENSG00000266173	rs8066463	0.282817095	0.055283291	0.977500023	0.340277731	0.117164924	-0.210016019	0.00113701	0.041664027	0.108200917	0.107635763	0.040162294	0.043374577	0.246249319	0.043589252	0.990377206	0.877787485	Bacteria.Proteobacteria.Betaproteobacteria.Burkholderiales	STRADA
456460	ENSG00000266173	rs8066463	0.27777598	0.548513464	0.557460961	0.206626581	0.100659718	-0.068252419	0.036480355	-0.081123114	0.091980632	0.113170554	0.061871336	0.063604294	0.171167013	0.124753637	0.690219556	0.955303348	Bacteria.Firmicutes.Bacilli.Lactobacillales.Streptococcaceae	STRADA
456461	ENSG00000266173	rs8066463	0.149376789	0.637219307	0.69152489	0.199213803	0.17460219	-0.058412772	0.020742556	0.077990896	0.119693012	0.12329054	0.052047477	0.060140808	0.241812713	0.252740336	0.998768023	0.94325272	Bacteria.Firmicutes.Clostridia.Clostridiales.Ruminococcaceae.Ruminococcaceae.NK4A214.group	STRADA
456462	ENSG00000266173	rs8066463	0.351820274	0.303245649	0.939939841	0.805787157	0.11995475	-0.136622716	-0.005077102	0.014595494	0.127925199	0.131672608	0.067128098	0.05912593	0.307033703	0.1328857	0.999550585	0.976436433	Bacteria.Firmicutes.Clostridia.Clostridiales.Lachnospiraceae.Lachnospiraceae.ND3007.group	STRADA
456463	ENSG00000266173	rs8066463	0.459883205	0.294961014	0.247712568	0.677186191	0.070759365	-0.100155479	0.066296277	0.022384822	0.095184596	0.094872453	0.056845943	0.053531467	0.192522222	0.071941608	0.997048205	0.999513539	Bacteria.Firmicutes.Clostridia.Clostridiales.Lachnospiraceae.Dorea	STRADA
456464	ENSG00000266173	rs8066463	0.493376629	0.510651204	0.52304608	0.41801489	0.079112966	-0.086420735	-0.058195119	0.077401036	0.114859743	0.130661145	0.090635493	0.094972915	0.326489881	0.200730636	0.87738181	0.994989321	Bacteria.Actinobacteria.Coriobacteriia.Coriobacteriales	STRADA
456465	ENSG00000266173	rs8066463	0.050661384	0.023966603	0.156433201	0.102105543	0.224025223	-0.235828629	0.06058026	-0.063963166	0.112537965	0.102046917	0.042260141	0.038583346	0.084934608	0.019175737	0.99830237	0.993631935	Bacteria.Firmicutes.Clostridia.Clostridiales.Clostridiaceae.1.Clostridium.sensu.stricto.1	STRADA
456466	ENSG00000266173	rs8066463	0.161512587	0.180667443	0.940472139	0.996425548	0.127512927	-0.16339943	-0.002510921	-0.000213923	0.090059117	0.120766886	0.033496171	0.04757104	0.104492274	0.056552111	0.998409995	0.998415558	Bacteria.Verrucomicrobia	STRADA
456467	ENSG00000266173	rs8066463	0.048140953	0.115236041	0.193601174	0.810815088	0.218461427	-0.175188365	0.061562037	-0.011727518	0.108497428	0.109757809	0.046872827	0.048796438	0.100972014	0.065748812	0.974916192	0.993947371	Bacteria.Firmicutes.Clostridia.Clostridiales.Ruminococcaceae.Ruminococcus.1	STRADA
456468	ENSG00000266173	rs8066463	0.246926011	0.260154016	0.471769718	0.315165313	0.107807265	-0.116893939	-0.026119715	0.043548861	0.092284411	0.102919045	0.03608884	0.043026334	0.161977556	0.078222879	0.785903625	0.908397531	Bacteria.Firmicutes.Negativicutes.Selenomonadales.Acidaminococcaceae.Phascolarctobacterium	STRADA
456469	ENSG00000266173	rs8066463	0.632820881	0.993405693	0.136867757	0.047156607	0.046813034	-0.001007992	0.095245814	-0.127393024	0.097529017	0.121500501	0.063249021	0.062980974	0.353372803	0.231896578	0.448488025	0.910444892	Bacteria.Firmicutes.Bacilli.Lactobacillales	STRADA
456470	ENSG00000266173	rs8066463	0.204483018	0.054853701	0.618619512	0.22241184	0.161361304	-0.208623961	0.019715076	-0.042455236	0.12591058	0.106728185	0.039416803	0.034467314	0.230298019	0.050483447	0.999614985	0.99936283	Bacteria.Firmicutes.Clostridia.Clostridiales.Lachnospiraceae.Tyzzerella.4	STRADA
456471	ENSG00000266173	rs8066463	0.355693456	0.814010378	0.566421171	0.808618504	0.332860136	-0.074432247	-0.051835714	-0.018929946	0.357864098	0.315126262	0.089956992	0.077842654	0.699860415	0.735350689	0.916169191	0.99665811	Bacteria.Proteobacteria	STRADA
456472	ENSG00000266173	rs8066463	0.120133833	0.15429087	0.23050498	0.411711263	0.131803121	-0.128725073	-0.05489347	-0.035318905	0.083706528	0.089325643	0.045357663	0.042752641	0.085332797	0.049288489	0.520384528	0.928378173	Bacteria.Firmicutes.Negativicutes.Selenomonadales.Veillonellaceae.Veillonella	STRADA
456473	ENSG00000266173	rs8066463	0.337585203	0.060601474	0.919884087	0.362392842	0.110476242	-0.210536059	0.004357885	0.040537166	0.11436812	0.110281682	0.043162199	0.044198082	0.326920685	0.044400691	0.972956229	0.912889947	Bacteria.Proteobacteria.Betaproteobacteria	STRADA
456474	ENSG00000266173	rs8066463	0.204138817	0.594497027	0.532372884	0.696306957	0.203889383	-0.099094124	0.033448254	0.024489234	0.158972876	0.185247424	0.053287861	0.062469456	0.272941702	0.390304165	0.676592215	0.864441098	Bacteria.Firmicutes.Erysipelotrichia.Erysipelotrichales.Erysipelotrichaceae.Holdemanella	STRADA
456475	ENSG00000266173	rs8066463	0.293796645	0.091750042	0.884616771	0.18537343	0.110386261	-0.167985835	0.006670547	0.057111744	0.104309603	0.098171372	0.045788539	0.04267311	0.182513092	0.035970634	0.997528932	0.993985312	Bacteria.Bacteroidetes.Bacteroidia.Bacteroidales.Rikenellaceae.Alistipes	STRADA
456476	ENSG00000266173	rs8066463	0.218316507	0.126324111	0.494720837	0.730485319	0.113320147	-0.150309782	-0.024331147	0.014159402	0.091176853	0.097078425	0.035435561	0.040929779	0.113970113	0.044937796	0.99994518	0.999865593	Bacteria.Bacteroidetes.Bacteroidia.Bacteroidales.Prevotellaceae	STRADA
456477	ENSG00000266173	rs8066463	0.177265449	0.09335925	0.745396046	0.622310365	0.150213032	-0.17930718	-0.016931185	0.025349505	0.110143394	0.105317213	0.051923521	0.051220894	0.119919124	0.034814144	0.903417728	0.903828119	Bacteria.Firmicutes.Clostridia.Clostridiales.Lachnospiraceaencultured	STRADA
456478	ENSG00000266173	rs8066463	0.145919856	0.085674293	0.790817722	0.950601619	0.136392122	-0.165731453	-0.010689051	0.002785207	0.092691893	0.094985869	0.040135073	0.044787393	0.089793533	0.032793934	0.996033175	0.973037806	Bacteria.Firmicutes.Clostridia.Clostridiales.Lachnospiraceae.Lachnospiraceae.NK4A136.group	STRADA
456479	ENSG00000266173	rs8066463	0.499256215	0.345384253	0.377900969	0.38216633	0.073058701	-0.105513648	-0.034007159	0.034890349	0.107533119	0.111022059	0.038307289	0.039657673	0.304685016	0.155868894	0.851621262	0.779295723	Bacteria.Firmicutes.Clostridia.Clostridiales.Lachnospiraceae.Tyzzerella	STRADA
456480	ENSG00000266173	rs8066463	0.28410422	0.487097463	0.209369158	0.012384696	0.093531264	-0.066797029	-0.063730926	0.135089678	0.086608673	0.095580529	0.050273971	0.052532578	0.160504084	0.092474421	0.743900977	0.946858872	Bacteria.Firmicutes.Clostridia.Clostridiales.Ruminococcaceaencultured	STRADA
456481	ENSG00000266173	rs8066463	0.585469375	0.932473117	0.42951114	0.7282566	-0.297583253	0.054717442	0.072986382	-0.037369203	0.542931726	0.643298924	0.091816353	0.107098203	0.999415694	0.90711876	0.990344402	0.969829037	Bacteria.Firmicutes	STRADA
456482	ENSG00000266173	rs8066463	0.276852712	0.050511142	0.93113607	0.205600882	0.111894581	-0.198688088	0.003251726	0.050586966	0.102048733	0.099743107	0.037485611	0.039571856	0.20915094	0.036350845	0.949153628	0.852416505	Bacteria.Proteobacteria.Betaproteobacteria.Burkholderiales.Alcaligenaceae	STRADA
456483	ENSG00000266173	rs8066463	0.32486834	0.110541116	0.975176189	0.611565581	0.127183251	-0.198978104	0.001632664	-0.026984907	0.128221677	0.123016124	0.052269904	0.052883718	0.336444677	0.109540238	0.972272461	0.948324914	Bacteria.Firmicutes.Clostridia.Clostridiales.Ruminococcaceae.Ruminiclostridium.6	STRADA
456484	ENSG00000266173	rs8066463	0.469482786	0.999335624	0.227705406	0.682566079	-0.215635357	0.000371434	0.071873324	-0.034816384	0.296399386	0.444388044	0.059027909	0.084757211	0.868196543	0.75820417	0.876277026	0.847979454	Bacteria.Firmicutes.Clostridia.Clostridiales.Lachnospiraceae	STRADA
456485	ENSG00000266173	rs8066463	0.16751902	0.101094411	0.984601603	0.986353404	0.12741262	-0.159633504	-0.000916564	-0.000829155	0.091297313	0.09600272	0.047310175	0.04829304	0.113896256	0.030609029	0.870709749	0.985083484	Bacteria.Actinobacteria.Actinobacteria.Bifidobacteriales.Bifidobacteriaceae.Bifidobacterium	STRADA
456486	ENSG00000266173	rs8066463	0.142513752	0.169742779	0.799068085	0.603139819	0.139078058	-0.137856424	0.011815373	0.024583549	0.093705142	0.099305527	0.046229196	0.047058709	0.116615741	0.040239959	0.999989953	0.995249858	Bacteria.Firmicutes.Clostridia.Clostridiales.Christensenellaceae	STRADA
456487	ENSG00000266173	rs8066463	0.36171315	0.197816434	0.387134792	0.477348786	0.090202476	-0.129572746	0.042093584	-0.036306193	0.098208636	0.099602414	0.04835076	0.050803137	0.19325603	0.049291703	0.856557352	0.975707333	Bacteria.Firmicutes.Clostridia.Clostridiales.Lachnospiraceae..Eubacterium..hallii.group	STRADA
456488	ENSG00000266173	rs8066463	0.550866025	0.223478026	0.319389507	0.816419696	0.065472772	-0.152291933	0.052775284	-0.01275692	0.109205139	0.123926777	0.052602691	0.054731654	0.306343714	0.075797862	0.999513786	0.974686324	Bacteria.Firmicutes.Erysipelotrichia.Erysipelotrichales.Erysipelotrichaceae	STRADA
456489	ENSG00000266173	rs8066463	0.895314673	0.559312372	0.191606848	0.63049208	0.016173641	-0.102499656	-0.056389274	0.030292188	0.122443747	0.174663337	0.042739794	0.062679624	0.577903419	0.293008034	0.996423631	0.971636825	Bacteria.Bacteroidetes.Bacteroidia.Bacteroidales.Prevotellaceae.Prevotella.7	STRADA
456490	ENSG00000266173	rs8066463	0.755108281	0.458524065	0.395683907	0.801036452	0.042601309	-0.130949196	-0.043358264	0.015983529	0.136014875	0.175616628	0.050715699	0.063170124	0.592563961	0.274288446	0.73453502	0.896476225	Bacteria.Firmicutes.Erysipelotrichia.Erysipelotrichales.Erysipelotrichaceae.Faecalitalea	STRADA
456491	ENSG00000266173	rs8066463	0.1037255	0.054222649	0.408750524	0.545578313	0.142044286	-0.179864289	-0.036113104	-0.026170325	0.086095308	0.091768481	0.043436959	0.043075991	0.071756104	0.017351143	0.798249415	0.910538417	Bacteria.Proteobacteria.Gammaproteobacteria.Pasteurellales.Pasteurellaceae	STRADA
456492	ENSG00000266173	rs8066463	0.133551712	0.047730401	0.913859854	0.246651829	0.13733566	-0.194533959	0.00411109	-0.047341499	0.090414984	0.096431087	0.037860013	0.040501186	0.098339838	0.016621095	0.857650918	0.8806471	Bacteria.Fusobacteria.Fusobacteriia.Fusobacteriales.Fusobacteriaceae.Fusobacterium	STRADA
456493	ENSG00000266173	rs8066463	0.117995876	0.025900994	0.479232054	0.130746905	0.188262737	-0.265387445	-0.031972384	0.065102624	0.118859915	0.116442928	0.044931493	0.042545226	0.149894858	0.021701933	0.99514452	0.969189617	Bacteria.Firmicutes.Clostridia.Clostridiales.Ruminococcaceae.Subdoligranulum	STRADA
456494	ENSG00000266173	rs8066463	0.221923945	0.154027325	0.925440736	0.764891037	0.124359232	-0.196136378	-0.004526995	-0.020187997	0.100853436	0.136015678	0.04818984	0.067225756	0.219286605	0.073835598	0.970428374	0.99035501	Bacteria.Firmicutes.Clostridia.Clostridiales.Ruminococcaceae.Ruminococcaceae.UCG.003	STRADA
456495	ENSG00000266173	rs8066463	0.168131058	0.082695263	0.85189068	0.117363685	0.121294357	-0.160388284	-0.007486943	0.072071992	0.087040327	0.091024867	0.039943136	0.045422979	0.095869047	0.025557599	0.974038778	0.950708623	Bacteria.Proteobacteria.Deltaproteobacteria.Desulfovibrionales.Desulfovibrionaceae	STRADA
456496	ENSG00000266173	rs8066463	0.867126924	0.093959864	0.736933503	0.241864692	0.040967156	-0.430232347	0.016970926	0.065127475	0.243907518	0.253172655	0.050308551	0.055148828	0.920024594	0.353986734	0.956359196	0.930754062	Bacteria.Firmicutes.Clostridia.Clostridiales.Ruminococcaceae	STRADA
456497	ENSG00000266173	rs8066463	0.976231618	0.088712665	0.396960993	0.359851257	0.004899356	-0.336041786	0.040055375	0.050495043	0.163820682	0.194498483	0.046979903	0.054762783	0.81057707	0.190176742	0.818900551	0.890273479	Bacteria.Firmicutes.Clostridia.Clostridiales.Lachnospiraceae..Eubacterium..rectale.group	STRADA
456498	ENSG00000266173	rs8066463	0.857250638	0.549898585	0.170324687	0.283740878	0.021076777	-0.072985117	0.071945737	-0.056042327	0.116717142	0.121439476	0.051898134	0.051854943	0.410379731	0.165894329	0.99786128	0.999462671	Bacteria.Firmicutes.Clostridia.Clostridiales.Lachnospiraceae.Anaerostipes	STRADA
456499	ENSG00000266173	rs8066463	0.045016458	0.023433516	0.135458554	0.100461563	0.225116598	-0.234947106	0.062777515	-0.063920962	0.110171911	0.101263168	0.041535838	0.038368886	0.074789641	0.020016746	0.995652601	0.976854668	Bacteria.Firmicutes.Clostridia.Clostridiales.Clostridiaceae.1	STRADA
456500	ENSG00000266173	rs8066463	0.310488545	0.055832117	0.68439318	0.327910133	0.112232862	-0.239908495	-0.01643117	-0.046140018	0.109811424	0.123240255	0.040245324	0.046812312	0.230546022	0.036283254	0.961889102	0.997412515	Bacteria.Proteobacteria.Gammaproteobacteria.Enterobacteriales.Enterobacteriaceae.Citrobacter	STRADA
456501	ENSG00000266173	rs8066463	0.357993447	0.246634972	0.693336136	0.998515273	0.104606177	-0.163539073	-0.015014522	8.76E-05	0.113006738	0.139904479	0.037909435	0.046876903	0.250370664	0.110190381	0.998735039	0.999709092	Bacteria.Bacteroidetes.Bacteroidia.Bacteroidales.Prevotellaceae.Prevotella.9	STRADA
456502	ENSG00000266173	rs8066463	0.241839017	0.057709137	0.679477041	0.268744807	0.170923726	-0.259746021	0.020753951	-0.056491298	0.144727303	0.13447459	0.05000773	0.050648902	0.307790337	0.071818414	0.999586829	0.996426659	Bacteria.Firmicutes.Negativicutes.Selenomonadales.Veillonellaceae.Megasphaera	STRADA
456503	ENSG00000266173	rs8066463	0.770409081	0.05697263	0.733304612	0.193057344	0.054057228	-0.31234218	0.01418318	0.051821099	0.184468912	0.161213793	0.041449781	0.039407384	0.782560507	0.150416976	0.999785669	0.999420701	Bacteria.Firmicutes.Clostridia.Clostridiales.Ruminococcaceae.Faecalibacterium	STRADA
456504	ENSG00000266173	rs8066463	0.167406511	0.101091779	0.985831862	0.985403479	0.127438112	-0.159634553	-0.00084321	-0.000886755	0.091291044	0.096002595	0.047303676	0.048286353	0.113621552	0.03061367	0.868887673	0.986027059	Bacteria.Actinobacteria.Actinobacteria.Bifidobacteriales.Bifidobacteriaceae	STRADA
456505	ENSG00000266173	rs8066463	0.160100157	0.121845878	0.606471912	0.104454997	0.123087194	-0.143731125	-0.020775249	0.07472715	0.086636064	0.091710928	0.040138092	0.045390817	0.096664253	0.032173297	0.998880039	0.911592816	Bacteria.Proteobacteria.Deltaproteobacteria.Desulfovibrionales.Desulfovibrionaceae.Bilophila	STRADA
456506	ENSG00000266173	rs8066463	0.15639839	0.227261126	0.5817247	0.94558871	0.165580673	-0.160978091	-0.035223302	0.004370812	0.115497451	0.132079903	0.063626143	0.063800408	0.200152597	0.102196459	0.945078564	0.980738272	Bacteria.Actinobacteria	STRADA
456507	ENSG00000266173	rs8066463	0.062971118	0.174439759	0.264059112	0.980794443	0.213087495	-0.151927298	-0.045633809	-0.000858208	0.11266596	0.110664047	0.040511589	0.035515488	0.12343843	0.091493531	0.934902435	0.97032701	Bacteria.Proteobacteria.Gammaproteobacteria.Enterobacteriales.Enterobacteriaceae	STRADA
456508	ENSG00000266173	rs8066463	0.10870001	0.054178708	0.423598227	0.515858747	0.140050461	-0.180346974	-0.03407297	-0.027802814	0.08612804	0.091997479	0.042316397	0.042560177	0.071812509	0.017738676	0.824402149	0.952687426	Bacteria.Proteobacteria.Gammaproteobacteria.Pasteurellales.Pasteurellaceae.Haemophilus	STRADA
456509	ENSG00000266173	rs8066463	0.505337944	0.254719269	0.459082543	0.994559433	0.075816461	-0.162957409	-0.030191563	0.000391275	0.113196944	0.141830323	0.040540636	0.057164879	0.410833115	0.146223854	0.999814869	0.954686061	Bacteria.Actinobacteria.Actinobacteria.Corynebacteriales.Corynebacteriaceae	STRADA
456510	ENSG00000266173	rs8066463	0.098164585	0.180219069	0.430951143	0.87977003	0.177718429	-0.144469933	-0.032073333	-0.005318817	0.10593912	0.106664977	0.04047483	0.035027243	0.134214291	0.086642546	0.998302481	0.99762474	Bacteria.Proteobacteria.Gammaproteobacteria.Enterobacteriales.Enterobacteriaceae.Escherichia.Shigella	STRADA
456511	ENSG00000266173	rs8066463	0.266869674	0.434183715	0.970271378	0.161741296	0.103982727	-0.083077286	-0.001242232	0.058232086	0.092860669	0.105581573	0.03320627	0.041150606	0.160891581	0.104374831	0.826017232	0.767703141	Bacteria.Proteobacteria.Betaproteobacteria.Burkholderiales.Alcaligenaceae.Sutterella	STRADA
456512	ENSG00000266173	rs8066463	0.129902923	0.044769746	0.436840304	0.254491092	0.209951287	-0.254110541	0.0400968	-0.052838608	0.136899089	0.124213896	0.051255496	0.04596589	0.242501567	0.05252622	0.997152221	0.990360691	Bacteria.Firmicutes.Clostridia.Clostridiales.Family.XI	STRADA
456513	ENSG00000266173	rs8066463	0.44872279	0.325510559	0.758470637	0.650787358	0.203909846	-0.283569322	-0.015426938	0.024493465	0.267567557	0.286267156	0.049962893	0.053862377	0.90140863	0.563318631	0.998912436	0.995383189	Bacteria.Bacteroidetes.Bacteroidia.Bacteroidales	STRADA
456514	ENSG00000266173	rs8066463	0.193008696	0.241414988	0.89892577	0.652793575	0.13226455	-0.129898467	0.006611963	0.023234128	0.100569518	0.109889654	0.051855141	0.051409694	0.15759092	0.065825231	0.968656053	0.93203363	Bacteria.Firmicutes.Clostridia.Clostridiales.Lachnospiraceae..Eubacterium..eligens.group	STRADA
456515	ENSG00000266173	rs8066463	0.148381089	0.037438373	0.719948482	0.216923309	0.13813408	-0.216749899	0.015116557	-0.062125666	0.094458001	0.102057297	0.041982897	0.049833112	0.119027083	0.019757002	0.999550314	0.996901429	Bacteria.Proteobacteria.Gammaproteobacteria.Pseudomonadales	STRADA
456516	ENSG00000266173	rs8066463	0.439607477	0.514367767	0.074569607	0.099413428	-0.12688224	0.144480501	0.109748719	-0.113622769	0.163180244	0.220382918	0.060575016	0.067987851	0.620961884	0.405419769	0.996108676	0.923851005	Bacteria.Firmicutes.Clostridia.Clostridiales.Lachnospiraceae..Ruminococcus..gnavus.group	STRADA
456517	ENSG00000266173	rs8066463	0.108184721	0.020256886	0.441602169	0.112567215	0.164466104	-0.27362973	0.031790732	-0.084934383	0.100992744	0.115015447	0.041064951	0.052813648	0.118339757	0.016670672	0.999305535	0.989974535	Bacteria.Proteobacteria.Gammaproteobacteria.Pseudomonadales.Pseudomonadaceae.Pseudomonas	STRADA
456518	ENSG00000266173	rs8066463	0.897014493	0.058994112	0.279923964	0.310927925	0.016339578	-0.226405118	-0.052866487	-0.046266206	0.125753706	0.117829943	0.048526516	0.045309456	0.651730881	0.065600489	0.999028109	0.997798285	Bacteria.Actinobacteria.Actinobacteria.Micrococcales.Micrococcaceae	STRADA
456519	ENSG00000266173	rs8066463	0.13136511	0.141736487	0.470375586	0.04485497	0.130700732	-0.135458222	-0.027906536	0.085112423	0.085553804	0.091085597	0.03843615	0.041621609	0.083743946	0.035796323	0.996546716	0.994860843	Bacteria.Firmicutes.Clostridia.Clostridiales.Ruminococcaceae.Ruminococcaceae.UCG.002	STRADA
456520	ENSG00000266173	rs8066463	0.984333874	0.057663572	0.101698963	0.440013966	-0.002184926	-0.213230262	-0.074358664	-0.033717548	0.110851502	0.110371976	0.044799728	0.043402072	0.517782171	0.041636313	0.970727297	0.997803387	Bacteria.Actinobacteria.Actinobacteria.Micrococcales	STRADA
456521	ENSG00000266173	rs8066463	0.723577056	0.226923974	0.573475181	0.840257598	0.053634789	-0.151788211	-0.032987256	-0.009997601	0.151001496	0.12444842	0.05830605	0.049404966	0.552640421	0.149470968	0.99946547	0.972078348	Bacteria.Firmicutes.Erysipelotrichia.Erysipelotrichales.Erysipelotrichaceae..Clostridium..innocuum.group	STRADA
456522	ENSG00000266173	rs8066463	0.871413073	0.229058432	0.356415652	0.967117421	0.022865967	-0.154440655	0.051864728	0.002046074	0.14071855	0.127212061	0.055845061	0.049445262	0.642083479	0.193959329	0.995261573	0.987066592	Bacteria.Firmicutes.Clostridia.Clostridiales.Lachnospiraceae.Lachnospiraceae.UCG.008	STRADA
456523	ENSG00000266173	rs8066463	0.043811631	0.03212463	0.105256561	0.186277655	0.207033872	-0.211865208	0.069659483	-0.062304182	0.100732099	0.096777831	0.042412333	0.046649888	0.061509882	0.02029793	0.998970432	0.998994847	Bacteria.Firmicutes.Erysipelotrichia.Erysipelotrichales.Erysipelotrichaceae.Erysipelatoclostridium	STRADA
456524	ENSG00000266173	rs8066463	0.328376162	0.192103626	0.621718961	0.358606091	0.092166256	-0.123807568	-0.023884709	-0.045644594	0.09359998	0.093945285	0.048179128	0.049373451	0.179245045	0.045322749	0.72118025	0.869357444	Bacteria.Firmicutes.Clostridia.Clostridiales.Peptostreptococcaceae	STRADA
456525	ENSG00000266173	rs8066463	0.145088314	0.177498279	0.823375205	0.565978979	0.138465182	-0.135671872	0.010189964	0.026983392	0.093903444	0.099535329	0.045471509	0.046774217	0.119264691	0.040967968	0.999417824	0.997023453	Bacteria.Firmicutes.Clostridia.Clostridiales.Christensenellaceae.Christensenellaceae.R.7.group	STRADA
456526	ENSG00000266173	rs8066463	0.331836041	0.082366145	0.757775137	0.370779905	0.107426105	-0.191305459	-0.017519422	-0.054373935	0.109886222	0.108452168	0.056571497	0.060337703	0.197209705	0.038851855	0.998173674	0.991886968	Bacteria.Firmicutes.Bacilli.Bacillales	STRADA
456527	ENSG00000266173	rs8066463	0.566185148	0.866181814	0.311342739	0.143625864	0.061974839	-0.022389146	-0.068401814	0.113780974	0.107487145	0.132348485	0.067045219	0.076878016	0.370763077	0.276387433	0.810873063	0.987554159	Bacteria.Firmicutes.Clostridia.Clostridiales.Family.XIII	STRADA
456528	ENSG00000266173	rs8066463	0.448739452	0.325561517	0.758497847	0.650873225	0.203901796	-0.283533946	-0.015424963	0.02448614	0.267566863	0.286261817	0.049962311	0.053860477	0.902918225	0.563898538	0.998947111	0.995399427	Bacteria.Bacteroidetes	STRADA
456529	ENSG00000266173	rs8066463	0.410904853	0.168365051	0.523052412	0.816192521	0.091531629	-0.197887534	-0.026679286	-0.012026326	0.110604892	0.142082523	0.041552063	0.051532189	0.32286796	0.095157256	0.89708055	0.93261837	Bacteria.Firmicutes.Clostridia.Clostridiales.Lachnospiraceae.Lachnospiraceae.UCG.010	STRADA
456530	ENSG00000266173	rs8066463	0.433160687	0.114980743	0.990735687	0.387157918	0.126730042	-0.234996253	-0.000755399	-0.055394286	0.160699516	0.14712285	0.06481096	0.063631717	0.316812772	0.104989683	0.999982028	0.99782309	Bacteria.Firmicutes.Bacilli.Bacillales.Staphylococcaceae.Staphylococcus	STRADA
456531	ENSG00000266173	rs8066463	0.077674023	0.066686537	0.164638243	0.174661855	0.162733973	-0.175650596	-0.093122467	0.094850265	0.090798009	0.094203418	0.066267798	0.069125175	0.050001185	0.020167776	0.899018536	0.956901174	Bacteria.Firmicutes.Clostridia.Clostridiales.Ruminococcaceae.Ruminiclostridium.5	STRADA
456532	ENSG00000266173	rs8066463	0.05152439	0.323251084	0.194576345	0.833289799	0.293901083	-0.134529382	-0.061762808	-0.008573792	0.148205679	0.135171852	0.04712998	0.040572817	0.148655375	0.199318904	0.744065194	0.995251343	Bacteria.Proteobacteria.Gammaproteobacteria	STRADA
456533	ENSG00000266173	rs8066463	0.414900831	0.352632971	0.900889234	0.794846819	0.116174136	-0.132695031	-0.008056951	0.017428263	0.141594341	0.141752629	0.06444627	0.066755509	0.490601273	0.223708361	0.998929462	0.998920199	Bacteria.Firmicutes.Clostridia.Clostridiales.Lachnospiraceae..Eubacterium..ventriosum.group	STRADA
456534	ENSG00000266200	rs4751995	4.92E-07	1.36E-07	0.231667067	0.139645736	-0.86558093	0.809956051	-0.102452013	0.096350224	0.155211639	0.137219776	0.084868066	0.064442519	1.61E-05	1.24E-06	0.997851323	0.935348541	Bacteria.Firmicutes.Clostridia.Clostridiales.Lachnospiraceae.Fusicatenibacter	PNLIPRP2
456535	ENSG00000266200	rs4751995	0.003164269	0.000336385	0.916820554	0.95257681	-0.913424162	0.88920146	0.012671638	-0.005191162	0.298149574	0.235056662	0.120866184	0.086957516	0.05249881	0.003609981	0.996483139	0.896986868	Bacteria.Bacteroidetes.Bacteroidia.Bacteroidales.Porphyromonadaceae.Butyricimonas	PNLIPRP2
456536	ENSG00000266200	rs4751995	3.35E-05	1.58E-05	0.866559391	0.741774187	-0.97483318	0.959257622	-0.019004446	0.031303474	0.218938273	0.205859144	0.112661544	0.094603252	0.001250031	0.000175491	0.999274386	0.998480911	Bacteria.Firmicutes.Clostridia.Clostridiales.Ruminococcaceae.Ruminococcaceae.UCG.013	PNLIPRP2
456537	ENSG00000266200	rs4751995	9.91E-08	1.84E-09	0.858897955	0.703881382	-0.94324955	0.89756875	-0.013632348	0.023585611	0.157654649	0.128799684	0.0763831	0.061784674	2.03E-06	1.71E-08	0.999334555	0.984995763	Bacteria.Firmicutes.Erysipelotrichia.Erysipelotrichales.Erysipelotrichaceae.Erysipelotrichaceae.UCG.003	PNLIPRP2
456538	ENSG00000266200	rs4751995	1.21E-05	9.59E-07	0.544652448	0.31560962	-0.869196488	0.812447945	0.055177673	-0.070900193	0.183648288	0.150321405	0.09061218	0.070114326	0.000244333	8.31E-06	0.914565013	0.865969103	Bacteria.Firmicutes.Clostridia.Clostridiales.Ruminococcaceae.Ruminococcaceae.UCG.005	PNLIPRP2
456539	ENSG00000266200	rs4751995	8.49E-06	6.17E-08	0.908970974	0.67261537	-0.952030041	0.930536419	-0.010525928	0.028815766	0.197131051	0.152496883	0.091708274	0.067889062	0.000222449	8.57E-07	0.838428925	0.996716587	Bacteria.Bacteroidetes.Bacteroidia.Bacteroidales.Porphyromonadaceae.Odoribacter	PNLIPRP2
456540	ENSG00000266200	rs4751995	2.64E-06	0.000321682	0.374591982	0.858636843	-1.053285088	0.816209749	-0.069110083	-0.01312926	0.204911305	0.214992285	0.077307854	0.073426905	0.000919069	0.004593443	0.998986731	0.998377846	Bacteria.Firmicutes.Clostridia.Clostridiales.Family.XI.Anaerococcus	PNLIPRP2
456541	ENSG00000266200	rs4751995	4.64E-06	5.75E-08	0.329284919	0.834454365	-0.8557745	0.904043211	0.080946841	-0.013723713	0.171451757	0.147730992	0.082361765	0.065407019	0.000115795	7.87E-07	0.814698104	0.935365119	Bacteria.Firmicutes.Clostridia.Clostridiales.Ruminococcaceae.Ruminococcus.2	PNLIPRP2
456542	ENSG00000266200	rs4751995	4.46E-05	3.68E-06	0.925459374	0.746359181	-0.929250208	0.935870733	0.011741572	0.03940319	0.212524598	0.185218255	0.125020313	0.121314967	0.000796539	3.22E-05	0.966827837	0.989731238	Bacteria.Actinobacteria.Coriobacteriia.Coriobacteriales.Coriobacteriaceae	PNLIPRP2
456543	ENSG00000266200	rs4751995	3.19E-08	7.10E-10	0.590272237	0.611901901	-0.962378875	0.915668213	-0.050398454	0.035981662	0.153582141	0.127152784	0.093143708	0.070581893	8.82E-07	5.98E-09	0.833212974	0.997649073	Bacteria.Firmicutes.Clostridia.Clostridiales.Ruminococcaceaencultured	PNLIPRP2
456544	ENSG00000266200	rs4751995	0.000392125	1.11E-05	0.424906453	0.62043263	-0.812025152	0.842322623	0.071720244	-0.033773264	0.217334982	0.177108094	0.089324937	0.0678748	0.00856135	0.000172538	0.999469974	0.987000903	Bacteria.Bacteroidetes.Bacteroidia.Bacteroidales.Porphyromonadaceae.Barnesiella	PNLIPRP2
456545	ENSG00000266200	rs4751995	7.63E-07	3.31E-07	0.507107114	0.367757562	-0.883536557	0.8263883	-0.051249938	0.055448071	0.161707446	0.145538331	0.07683825	0.061140047	1.48E-05	2.03E-06	0.997466038	0.994193156	Bacteria.Bacteroidetes.Bacteroidia.Bacteroidales.Rikenellaceae	PNLIPRP2
456546	ENSG00000266200	rs4751995	2.59E-08	2.65E-09	0.823470912	0.413990266	-0.977365818	0.980554125	-0.014704603	0.043555084	0.154691393	0.142526684	0.065653736	0.052981432	8.95E-07	2.95E-08	0.860021198	0.93073883	Bacteria.Firmicutes.Negativicutes.Selenomonadales.Acidaminococcaceae.Phascolarctobacterium	PNLIPRP2
456547	ENSG00000266200	rs4751995	1.74E-08	6.00E-10	0.286814309	0.294416708	-0.98763108	0.946982188	0.083018424	-0.079287902	0.153905143	0.130757447	0.077311398	0.075020278	8.83E-07	1.09E-08	0.608960685	0.892844497	Bacteria.Actinobacteria.Actinobacteria	PNLIPRP2
456548	ENSG00000266200	rs4751995	4.35E-06	4.22E-07	0.863685799	0.462732798	-0.95438641	1.042856639	-0.013590455	-0.051503387	0.190566138	0.185702541	0.078851477	0.069725521	0.000200447	6.52E-06	0.97279888	0.92558861	Bacteria.Proteobacteria.Betaproteobacteria	PNLIPRP2
456549	ENSG00000266200	rs4751995	1.29E-06	1.54E-06	0.431573411	0.548173603	-0.880692686	0.845794745	-0.043573171	0.036168438	0.165302412	0.160141339	0.055061681	0.059920457	3.89E-05	1.37E-05	0.999507593	0.935584968	Bacteria.Firmicutes.Clostridia.Clostridiales.Lachnospiraceae.Lachnoclostridium	PNLIPRP2
456550	ENSG00000266200	rs4751995	3.33E-07	1.50E-08	0.481178098	0.896378412	-1.018627707	0.914145785	-0.062630655	0.008595034	0.179443277	0.141656198	0.088408724	0.065741254	1.25E-05	2.60E-07	0.850292729	0.99827201	Bacteria.Firmicutes.Clostridia.Clostridiales.Ruminococcaceae..Eubacterium..coprostanoligenes.group	PNLIPRP2
456551	ENSG00000266200	rs4751995	0.012207554	0.015288247	0.310275459	0.229110928	-0.699960953	0.630113026	0.106259758	-0.114993771	0.271614582	0.253025784	0.103921052	0.094730642	0.094434466	0.042165754	0.999437234	0.98110946	Bacteria.Proteobacteria.Betaproteobacteria.Neisseriales.Neisseriaceae	PNLIPRP2
456552	ENSG00000266200	rs4751995	8.63E-05	5.13E-06	0.544598791	0.540091914	-1.067258691	0.998857407	-0.059262291	0.045536373	0.255064587	0.201202239	0.097306881	0.073937078	0.002208506	8.05E-05	0.866913162	0.909778486	Bacteria.Firmicutes.Clostridia.Clostridiales.Ruminococcaceae.Ruminococcaceae.UCG.014	PNLIPRP2
456553	ENSG00000266200	rs4751995	6.32E-08	2.87E-09	0.954106323	0.365257135	-0.963836397	1.012927709	-0.003649298	-0.048997002	0.158118007	0.147662902	0.063169348	0.05374386	2.71E-06	6.42E-08	0.949153628	0.898170284	Bacteria.Proteobacteria.Betaproteobacteria.Burkholderiales.Alcaligenaceae	PNLIPRP2
456554	ENSG00000266200	rs4751995	1.82E-08	4.27E-10	0.531274324	0.686474469	-0.95030973	0.908891555	-0.036878616	0.02002888	0.148359039	0.124082756	0.058595349	0.049401861	3.85E-07	3.92E-09	0.95477287	0.96414545	Bacteria.Firmicutes.Negativicutes.Selenomonadales.Veillonellaceae.Dialister	PNLIPRP2
456555	ENSG00000266200	rs4751995	1.72E-06	7.40E-08	0.912677865	0.41590617	-0.961262423	1.034253265	-0.008402524	-0.052258904	0.182988375	0.17076792	0.076329218	0.063831877	6.95E-05	1.42E-06	0.990377206	0.90532003	Bacteria.Proteobacteria.Betaproteobacteria.Burkholderiales	PNLIPRP2
456556	ENSG00000266200	rs4751995	0.000267055	0.000399955	0.878532241	0.974994742	-0.924270286	0.917487927	0.016738632	0.003144755	0.239911045	0.245959045	0.109100647	0.099948839	0.004838952	0.001933517	0.988161388	0.961055	Bacteria.Firmicutes.Bacilli.Lactobacillales.Carnobacteriaceae	PNLIPRP2
456557	ENSG00000266200	rs4751995	1.77E-05	2.12E-06	0.930885432	0.966778204	-0.928161814	0.894682176	-0.007890887	0.003285921	0.200516979	0.172108295	0.090634726	0.078596044	0.000341624	1.40E-05	0.999789515	0.977690615	Bacteria.Firmicutes.Erysipelotrichia.Erysipelotrichales.Erysipelotrichaceae	PNLIPRP2
456558	ENSG00000266200	rs4751995	4.04E-06	2.87E-06	0.871899933	0.946449707	-0.958697317	0.88882194	0.012012244	0.004763372	0.190679542	0.173647437	0.074207554	0.070650275	0.000201442	3.54E-05	0.969443486	0.92786532	Bacteria.Firmicutes.Negativicutes.Selenomonadales.Veillonellaceae	PNLIPRP2
456559	ENSG00000266200	rs4751995	0.000185729	9.26E-07	0.277948647	0.703576523	-0.779133039	0.833928634	-0.105399246	0.032447358	0.196711458	0.154034762	0.096346434	0.084906979	0.002357741	1.12E-05	0.664908833	0.982679299	Bacteria.Firmicutes.Bacilli	PNLIPRP2
456560	ENSG00000266200	rs4751995	0.000271169	0.000389917	0.868522472	0.971914606	-0.922754095	0.919245879	0.018057711	0.003532063	0.239803246	0.245918708	0.108662844	0.099942728	0.004844886	0.002018971	0.963485106	0.984018639	Bacteria.Firmicutes.Bacilli.Lactobacillales.Carnobacteriaceae.Granulicatella	PNLIPRP2
456561	ENSG00000266200	rs4751995	3.06E-07	6.40E-08	0.313235018	0.457740102	-1.051144275	0.964727022	-0.083934772	0.048527407	0.18447642	0.158344303	0.08259499	0.064966478	1.89E-05	1.17E-06	0.974916192	0.973716764	Bacteria.Firmicutes.Clostridia.Clostridiales.Ruminococcaceae.Ruminococcus.1	PNLIPRP2
456562	ENSG00000266200	rs4751995	2.19E-07	2.52E-08	0.466942929	0.376127983	-0.900964738	0.852108308	-0.048704227	0.04989453	0.155788291	0.134731975	0.066563269	0.055993882	6.71E-06	2.65E-07	0.921407309	0.892172663	Bacteria.Firmicutes.Clostridia.Clostridiales.Lachnospiraceae.Roseburia	PNLIPRP2
456563	ENSG00000266200	rs4751995	2.17E-07	2.93E-09	0.181504609	0.070576764	-0.885540093	0.8496042	0.086977344	-0.089527596	0.153075855	0.123934631	0.064409241	0.048711627	5.36E-06	3.42E-08	0.998409995	0.996467843	Bacteria.Verrucomicrobia	PNLIPRP2
456564	ENSG00000266200	rs4751995	3.32E-08	1.09E-09	0.78067535	0.926679715	-0.932293374	0.916163785	0.021230385	0.005974264	0.149006494	0.129089194	0.075937165	0.064673846	1.02E-06	1.52E-08	0.845196842	0.997196001	Bacteria.Firmicutes.Clostridia.Clostridiales.Peptostreptococcaceae.Intestinibacter	PNLIPRP2
456565	ENSG00000266200	rs4751995	0.002522248	0.000226444	0.744777914	0.932402986	-0.859238335	0.870203559	0.043900318	-0.010595511	0.27358211	0.22301974	0.134292747	0.124439144	0.022312877	0.001432652	0.945838983	0.999877656	Bacteria.Firmicutes.Clostridia.Clostridiales.Family.XIII.Family.XIII.AD3011.group	PNLIPRP2
456566	ENSG00000266200	rs4751995	0.00015485	0.000111492	0.844921826	0.706049087	-0.901617753	0.835805086	0.023223386	-0.038862769	0.224595509	0.203341135	0.118261747	0.102593272	0.00361738	0.000824463	0.998330087	0.999834196	Bacteria.Actinobacteria.Coriobacteriia.Coriobacteriales.Coriobacteriaceae.Collinsella	PNLIPRP2
456567	ENSG00000266200	rs4751995	3.51E-06	6.79E-05	0.502344433	0.73129231	-1.029998611	0.940225863	-0.050170315	0.02555751	0.203340129	0.221061008	0.074380633	0.074108698	0.00053547	0.001566352	0.664170338	0.867851145	Bacteria.Firmicutes.Erysipelotrichia.Erysipelotrichales.Erysipelotrichaceae.Holdemanella	PNLIPRP2
456568	ENSG00000266200	rs4751995	2.50E-08	4.42E-10	0.701583038	0.991630207	-0.933359922	0.90965508	0.030478536	0.000706883	0.147532113	0.124325113	0.079195074	0.067130497	7.17E-07	4.09E-09	0.736525283	0.915282875	Bacteria.Firmicutes.Clostridia.Clostridiales.Peptostreptococcaceae	PNLIPRP2
456569	ENSG00000266200	rs4751995	2.35E-08	1.51E-09	0.325512551	0.554477076	-0.985506905	0.926555309	-0.066809999	0.032987128	0.155387184	0.132032967	0.067445899	0.055524658	7.60E-07	1.52E-08	0.702639568	0.906418779	Bacteria.Firmicutes.Clostridia.Clostridiales.Lachnospiraceae.Lachnospira	PNLIPRP2
456570	ENSG00000266200	rs4751995	6.55E-09	1.87E-10	0.053734242	0.114582693	-0.959914103	0.905280068	0.13299735	-0.080248446	0.144184316	0.12028869	0.067714719	0.05018458	1.86E-07	1.93E-09	0.934169653	0.990835033	Bacteria.Bacteroidetes.Bacteroidia.Bacteroidales.Porphyromonadaceae.Parabacteroides	PNLIPRP2
456571	ENSG00000266200	rs4751995	0.000890653	0.000136643	0.754685937	0.474940906	-0.88561541	0.791561557	0.040714601	-0.072375615	0.254413002	0.195395296	0.12975973	0.100721439	0.020509554	0.002199509	0.955098408	0.981962125	Bacteria.Firmicutes.Clostridia.Clostridiales.Ruminococcaceae.Anaerotruncus	PNLIPRP2
456572	ENSG00000266200	rs4751995	4.80E-08	2.93E-08	0.833743483	0.550951845	-0.938183189	0.845300172	-0.014279417	-0.034089982	0.152189582	0.134436952	0.067760118	0.05687258	1.59E-06	2.75E-07	0.999550314	0.996901429	Bacteria.Proteobacteria.Gammaproteobacteria.Pseudomonadales	PNLIPRP2
456573	ENSG00000266200	rs4751995	0.004174507	0.001567593	0.541907393	0.286764735	-0.795148273	0.7107055	0.060498176	-0.08235485	0.267918822	0.215447392	0.098673448	0.076685483	0.047200394	0.008227408	0.984987993	0.971423926	Bacteria.Proteobacteria.Deltaproteobacteria.Desulfovibrionales.Desulfovibrionaceae.Desulfovibrio	PNLIPRP2
456574	ENSG00000266200	rs4751995	2.37E-08	2.81E-08	0.24089397	0.424458182	-0.938082451	0.898270665	0.090328304	-0.055416229	0.147961986	0.14263035	0.076329195	0.06895179	8.01E-07	2.40E-07	0.882952099	0.856126612	Bacteria.Firmicutes.Clostridia.Clostridiales.Lachnospiraceaencultured	PNLIPRP2
456575	ENSG00000266200	rs4751995	0.277764081	0.277244676	0.980504166	0.912109254	-0.91650823	0.81583028	-0.003580563	0.013986894	0.837464105	0.744656419	0.145968892	0.126232705	0.987348183	0.658203091	0.996576058	0.885363401	Bacteria.Firmicutes.Clostridia.Clostridiales	PNLIPRP2
456576	ENSG00000266200	rs4751995	2.10E-08	5.81E-10	0.507779633	0.294502491	-0.935033868	0.891504268	0.036911925	-0.058057472	0.146780784	0.12296899	0.055429514	0.054942405	4.82E-07	5.12E-09	0.843630134	0.894128934	Bacteria.Proteobacteria.Gammaproteobacteria.Pasteurellales.Pasteurellaceae.Haemophilus	PNLIPRP2
456577	ENSG00000266200	rs4751995	1.13E-07	1.73E-09	0.75416734	0.907530768	-0.922621408	0.888244102	0.024082018	-0.006925634	0.155040296	0.127175807	0.076583336	0.05939629	2.22E-06	1.34E-08	0.996546716	0.99835739	Bacteria.Firmicutes.Clostridia.Clostridiales.Ruminococcaceae.Ruminococcaceae.UCG.002	PNLIPRP2
456578	ENSG00000266200	rs4751995	0.014817789	0.043971795	0.817940779	0.821465183	-0.86554064	0.819365347	-0.018494043	0.018293554	0.345874341	0.398973362	0.080021105	0.080744418	0.415851707	0.278309535	0.956359196	0.942918039	Bacteria.Firmicutes.Clostridia.Clostridiales.Ruminococcaceae	PNLIPRP2
456579	ENSG00000266200	rs4751995	0.243680012	0.029215851	0.578365274	0.908448787	-0.64819248	0.91859739	-0.066838147	-0.010366379	0.551019441	0.412090958	0.119665659	0.089800719	0.651487666	0.299664194	0.91844542	0.99665811	Bacteria.Proteobacteria	PNLIPRP2
456580	ENSG00000266200	rs4751995	5.70E-08	2.38E-09	0.782364577	0.850326575	-0.930513472	0.894737318	0.018170062	-0.010012544	0.152005746	0.129566183	0.065508888	0.052852381	1.39E-06	2.42E-08	0.738648074	0.997110982	Bacteria.Firmicutes.Negativicutes.Selenomonadales.Acidaminococcaceae	PNLIPRP2
456581	ENSG00000266200	rs4751995	1.22E-06	1.55E-08	0.712648192	0.825538865	-0.907741521	0.883760004	0.031526893	-0.014647293	0.169939819	0.137106535	0.085232988	0.066186249	2.71E-05	1.15E-07	0.999989953	0.995366106	Bacteria.Firmicutes.Clostridia.Clostridiales.Christensenellaceae	PNLIPRP2
456582	ENSG00000266200	rs4751995	1.24E-08	7.23E-10	0.344168863	0.971599982	-0.951613627	0.893879906	0.069254395	0.002631621	0.146379646	0.12420629	0.072685272	0.073638684	3.53E-07	8.16E-09	0.586139552	0.998332705	Bacteria.Firmicutes.Negativicutes.Selenomonadales.Veillonellaceae.Veillonella	PNLIPRP2
456583	ENSG00000266200	rs4751995	3.32E-05	9.58E-06	0.829316329	0.783958005	-0.907529048	0.863808155	-0.0199764	0.022934834	0.203697468	0.180085536	0.092297489	0.083313334	0.000606191	5.82E-05	0.993501001	0.954085234	Bacteria.Firmicutes.Erysipelotrichia.Erysipelotrichales	PNLIPRP2
456584	ENSG00000266200	rs4751995	2.37E-08	2.45E-09	0.689418428	0.83944543	-0.942096734	0.905227267	0.02362225	-0.010642772	0.148581631	0.131215997	0.058848859	0.052323427	5.97E-07	2.56E-08	0.99994518	0.999865593	Bacteria.Bacteroidetes.Bacteroidia.Bacteroidales.Prevotellaceae	PNLIPRP2
456585	ENSG00000266200	rs4751995	6.30E-05	9.94E-05	0.864852236	0.408673126	-0.904463852	0.773524543	0.012927343	-0.053486047	0.211593278	0.18667432	0.075657984	0.064322512	0.002193836	0.00099009	0.999586829	0.996426659	Bacteria.Firmicutes.Negativicutes.Selenomonadales.Veillonellaceae.Megasphaera	PNLIPRP2
456586	ENSG00000266200	rs4751995	1.02E-06	7.20E-09	0.453372681	0.669001209	-0.881502381	0.867614603	-0.067456346	0.033529132	0.163613563	0.130772682	0.08943317	0.07807627	1.85E-05	6.72E-08	0.647832507	0.921307549	Bacteria.Firmicutes.Bacilli.Lactobacillales.Streptococcaceae.Streptococcus	PNLIPRP2
456587	ENSG00000266200	rs4751995	6.11E-08	4.22E-10	0.451783117	0.141324064	-0.985339119	0.992759233	-0.043228375	0.072415105	0.161421926	0.135482811	0.057109828	0.048642526	2.93E-06	1.26E-08	0.8690735	0.673132018	Bacteria.Firmicutes.Clostridia.Clostridiales.Lachnospiraceae.Tyzzerella	PNLIPRP2
456588	ENSG00000266200	rs4751995	3.52E-08	1.28E-07	0.772003917	0.619476177	-0.946904202	0.836684607	-0.016561629	-0.025296538	0.151708996	0.141345612	0.056923104	0.050699917	2.36E-06	1.54E-06	0.99830237	0.997282036	Bacteria.Firmicutes.Clostridia.Clostridiales.Clostridiaceae.1.Clostridium.sensu.stricto.1	PNLIPRP2
456589	ENSG00000266200	rs4751995	5.56E-05	1.98E-05	0.747624561	0.618887896	-0.992394542	0.846180283	-0.031008437	-0.037890665	0.230263588	0.184034577	0.095965176	0.075813762	0.001557212	0.000223393	0.919699241	0.911650628	Bacteria.Firmicutes.Clostridia.Clostridiales.Lachnospiraceae..Eubacterium..xylanophilum.group	PNLIPRP2
456590	ENSG00000266200	rs4751995	2.27E-05	1.26E-07	0.665559017	0.980639519	-0.883189656	0.891763677	0.039364797	-0.001587997	0.193642015	0.150586481	0.090660408	0.065190594	0.000497806	1.69E-06	0.956927075	0.998538014	Bacteria.Firmicutes.Clostridia.Clostridiales.Ruminococcaceae.Ruminococcaceae.UCG.003	PNLIPRP2
456591	ENSG00000266200	rs4751995	0.012422791	0.005357348	0.181273423	0.200701198	-0.654168483	0.652746305	0.132810985	-0.11152221	0.254503794	0.226649146	0.098297596	0.086286116	0.057108053	0.014925674	0.940017368	0.87180213	Bacteria.Firmicutes.Clostridia.Clostridiales.Ruminococcaceae.Ruminiclostridium.6	PNLIPRP2
456592	ENSG00000266200	rs4751995	0.0051407	0.004326427	0.68775917	0.801709147	-0.837970859	0.837355602	-0.041950228	0.026548826	0.289490408	0.283332956	0.103921678	0.105290055	0.183155933	0.053273692	0.99967607	0.999141757	Bacteria.Firmicutes.Negativicutes.Selenomonadales	PNLIPRP2
456593	ENSG00000266200	rs4751995	0.000996607	1.48E-05	0.596335892	0.868631641	-0.829487094	0.849518173	0.067840682	-0.018218382	0.240764542	0.181603875	0.127458698	0.109721648	0.00790361	0.000108762	0.861370967	0.994506574	Bacteria.Firmicutes.Clostridia.Clostridiales.Family.XIII	PNLIPRP2
456594	ENSG00000266200	rs4751995	5.80E-08	1.14E-09	0.954114684	0.774189096	-0.942001497	0.901256198	-0.003887371	-0.015090622	0.153985736	0.127194151	0.067302666	0.052383645	1.27E-06	1.19E-08	0.999801261	0.995537872	Bacteria.Proteobacteria.Betaproteobacteria.Burkholderiales.Alcaligenaceae.Parasutterella	PNLIPRP2
456595	ENSG00000266200	rs4751995	0.000386643	9.07E-06	0.669609597	0.61036885	-1.037833681	0.981498429	0.02955523	-0.027126577	0.277452622	0.203986581	0.068957524	0.052982907	0.009218557	0.000170813	0.885283301	0.995251343	Bacteria.Proteobacteria.Gammaproteobacteria	PNLIPRP2
456596	ENSG00000266200	rs4751995	1.27E-06	7.41E-09	0.440233542	0.667297591	-0.877216589	0.866624609	-0.069655947	0.033684687	0.164526769	0.130763438	0.089706146	0.078010788	2.24E-05	6.61E-08	0.652387972	0.955303348	Bacteria.Firmicutes.Bacilli.Lactobacillales.Streptococcaceae	PNLIPRP2
456597	ENSG00000266200	rs4751995	1.11E-08	2.81E-09	0.189915505	0.409690318	-0.965419332	0.917362968	-0.115387706	0.066796072	0.147897408	0.133626197	0.08711998	0.080504725	3.01E-07	2.37E-08	0.997048205	0.999513539	Bacteria.Firmicutes.Clostridia.Clostridiales.Lachnospiraceae.Dorea	PNLIPRP2
456598	ENSG00000266200	rs4751995	6.94E-05	6.64E-06	0.780911074	0.889915516	-0.903663914	0.913730978	0.040194597	0.018651309	0.212791769	0.186653057	0.143927487	0.134233729	0.001025325	5.38E-05	0.929930123	0.994989321	Bacteria.Actinobacteria.Coriobacteriia.Coriobacteriales	PNLIPRP2
456599	ENSG00000266200	rs4751995	0.002717212	0.024309772	0.862215031	0.859390855	-0.979719215	0.825622225	0.010758881	0.011452313	0.314463621	0.358161485	0.06174966	0.064395574	0.281198997	0.204867197	0.99911693	0.997690506	Bacteria.Bacteroidetes.Bacteroidia.Bacteroidales.Bacteroidaceae.Bacteroides	PNLIPRP2
456600	ENSG00000266200	rs4751995	1.95E-07	1.26E-08	0.560422033	0.224391946	-0.900619383	0.844311198	-0.045562085	0.076268598	0.154943259	0.129965456	0.077859926	0.062187144	4.49E-06	8.55E-08	0.878455878	0.968856518	Bacteria.Firmicutes.Clostridia.Clostridiales.Lachnospiraceae..Eubacterium..hallii.group	PNLIPRP2
456601	ENSG00000266200	rs4751995	1.44E-08	5.36E-10	0.756684494	0.409651695	-0.955344048	0.941401401	0.020882266	-0.047793721	0.147793563	0.129498402	0.067118099	0.057597719	4.45E-07	5.51E-09	0.927656461	0.939697157	Bacteria.Proteobacteria.Deltaproteobacteria	PNLIPRP2
456602	ENSG00000266200	rs4751995	0.013500258	0.074682325	0.961183469	0.702679915	-0.914667502	0.740201643	-0.003325176	0.027332089	0.360321171	0.408711497	0.068064022	0.071294877	0.587041171	0.353822322	0.998912436	0.995383189	Bacteria.Bacteroidetes.Bacteroidia.Bacteroidales	PNLIPRP2
456603	ENSG00000266200	rs4751995	0.496482152	0.293705032	0.714564519	0.960779868	-0.617613917	0.871780138	-0.05649939	0.0067575	0.903180718	0.823631844	0.153820232	0.13689673	0.999415694	0.781564565	0.990344402	0.984024559	Bacteria.Firmicutes	PNLIPRP2
456604	ENSG00000266200	rs4751995	1.02E-08	7.40E-10	0.133668808	0.272329049	-1.030853223	0.947479342	0.109982993	-0.060191775	0.15744144	0.131757383	0.072429547	0.054375694	4.46E-07	1.41E-08	0.792026917	0.994448463	Bacteria.Bacteroidetes.Bacteroidia.Bacteroidales.Porphyromonadaceae	PNLIPRP2
456605	ENSG00000266200	rs4751995	2.23E-06	2.66E-05	0.831316851	0.381857712	-0.903847239	0.771306394	-0.019123314	0.071833899	0.174338298	0.170755592	0.089420481	0.081595861	0.000112584	0.000208521	0.998793879	0.998019463	Bacteria.Firmicutes.Clostridia.Clostridiales.Lachnospiraceae.Blautia	PNLIPRP2
456606	ENSG00000266200	rs4751995	4.78E-05	7.63E-07	0.897017101	0.949404805	-0.961061372	0.911823326	0.007887129	-0.002985396	0.220778223	0.166885461	0.060702975	0.046869435	0.000840917	7.68E-06	0.998302481	0.99762474	Bacteria.Proteobacteria.Gammaproteobacteria.Enterobacteriales.Enterobacteriaceae.Escherichia.Shigella	PNLIPRP2
456607	ENSG00000266200	rs4751995	2.31E-07	8.29E-08	0.837715276	0.634635301	-0.92345739	0.861132471	0.013213303	-0.025295715	0.160053057	0.142855588	0.064258624	0.052983408	9.17E-06	1.05E-06	0.999305535	0.994727898	Bacteria.Proteobacteria.Gammaproteobacteria.Pseudomonadales.Pseudomonadaceae.Pseudomonas	PNLIPRP2
456608	ENSG00000266200	rs4751995	1.17E-06	1.52E-08	0.744520956	0.869425094	-0.911175436	0.887225291	0.027758897	-0.010826537	0.17017882	0.137561666	0.084826961	0.0656036	2.65E-05	1.15E-07	0.999417824	0.997023453	Bacteria.Firmicutes.Clostridia.Clostridiales.Christensenellaceae.Christensenellaceae.R.7.group	PNLIPRP2
456609	ENSG00000266200	rs4751995	2.60E-07	9.01E-08	0.523488157	0.865305066	-0.982901229	0.897791165	-0.059218812	0.011881515	0.171261915	0.149455439	0.092328338	0.069773312	9.78E-06	7.14E-07	0.943565085	0.950207313	Bacteria.Firmicutes.Clostridia.Clostridiales.Lachnospiraceae..Eubacterium..eligens.group	PNLIPRP2
456610	ENSG00000266200	rs4751995	8.47E-08	7.61E-10	0.212784435	0.063807063	-1.078367756	1.043580299	-0.132588338	0.160779356	0.179060627	0.145259463	0.105386839	0.085285382	3.31E-06	1.41E-08	0.733173018	0.658420497	Bacteria.Firmicutes.Clostridia.Clostridiales.Ruminococcaceae.Butyricicoccus	PNLIPRP2
456611	ENSG00000266200	rs4751995	2.41E-05	1.09E-06	0.667251709	0.736364656	-1.012133591	0.943812196	-0.051840008	0.032365302	0.222731921	0.175676626	0.120039287	0.095728406	0.00073361	1.60E-05	0.999550585	0.975879293	Bacteria.Firmicutes.Clostridia.Clostridiales.Lachnospiraceae.Lachnospiraceae.ND3007.group	PNLIPRP2
456612	ENSG00000266200	rs4751995	2.76E-06	9.25E-09	0.949643272	0.67987847	-0.919651498	0.926706171	0.005758581	0.02977462	0.179307436	0.140990158	0.090835969	0.071838887	0.000120749	2.86E-07	0.99846362	0.994553009	Bacteria.Firmicutes.Clostridia.Clostridiales.Ruminococcaceae.Ruminiclostridium.9	PNLIPRP2
456613	ENSG00000266200	rs4751995	1.70E-07	2.98E-09	0.187828801	0.383674463	-0.885182293	0.864107681	0.111688826	-0.06582404	0.151388681	0.126125067	0.083925029	0.075056981	3.29E-06	2.38E-08	0.549055424	0.950831879	Bacteria.Actinobacteria.Actinobacteria.Bifidobacteriales.Bifidobacteriaceae.Bifidobacterium	PNLIPRP2
456614	ENSG00000266200	rs4751995	6.18E-06	1.61E-05	0.632748621	0.216693023	-0.872100436	0.752953994	-0.033634895	0.075154264	0.17745212	0.161711536	0.070059122	0.060253244	0.000182967	0.000101433	0.99514452	0.969189617	Bacteria.Firmicutes.Clostridia.Clostridiales.Ruminococcaceae.Subdoligranulum	PNLIPRP2
456615	ENSG00000266200	rs4751995	1.69E-07	2.95E-09	0.188022252	0.384010655	-0.88535021	0.864225443	0.111604233	-0.065762409	0.151361072	0.126108043	0.083898705	0.075040043	3.25E-06	2.38E-08	0.548820348	0.950702349	Bacteria.Actinobacteria.Actinobacteria.Bifidobacteriales.Bifidobacteriaceae	PNLIPRP2
456616	ENSG00000266200	rs4751995	9.19E-08	1.52E-09	0.12289191	0.138046788	-0.890626908	0.867715786	0.129764608	-0.104390645	0.148389613	0.123684868	0.083035593	0.06953341	1.74E-06	1.43E-08	0.918237398	0.888388632	Bacteria.Firmicutes.Clostridia.Clostridiales.Lachnospiraceae.Coprococcus.1	PNLIPRP2
456617	ENSG00000266200	rs4751995	4.89E-05	1.43E-06	0.738195472	0.85365884	-0.998668964	0.932635107	0.020598696	-0.008905639	0.229768416	0.175953415	0.061368597	0.048092823	0.001122552	1.66E-05	0.989823427	0.965530807	Bacteria.Proteobacteria.Gammaproteobacteria.Enterobacteriales.Enterobacteriaceae	PNLIPRP2
456618	ENSG00000266200	rs4751995	2.89E-08	6.56E-10	0.623814084	0.61103946	-0.933717428	0.898423093	0.033375329	-0.026725752	0.148426054	0.124427285	0.067730725	0.052298419	6.55E-07	5.29E-09	0.998880039	0.977338403	Bacteria.Proteobacteria.Deltaproteobacteria.Desulfovibrionales.Desulfovibrionaceae.Bilophila	PNLIPRP2
456619	ENSG00000266200	rs4751995	1.84E-08	6.55E-10	0.623503894	0.418164432	-0.948237886	0.926716202	0.033103326	-0.045739423	0.148094761	0.128342937	0.067118611	0.056141485	4.61E-07	6.01E-09	0.972085394	0.950708623	Bacteria.Proteobacteria.Deltaproteobacteria.Desulfovibrionales.Desulfovibrionaceae	PNLIPRP2
456620	ENSG00000266200	rs4751995	2.17E-07	2.91E-09	0.185759563	0.071224717	-0.886361754	0.849812979	0.086179536	-0.089324893	0.153217174	0.123933447	0.064449487	0.048715919	5.35E-06	3.43E-08	0.99894297	0.998882343	Bacteria.Verrucomicrobia.Verrucomicrobiae.Verrucomicrobiales.Verrucomicrobiaceae.Akkermansia	PNLIPRP2
456621	ENSG00000266200	rs4751995	6.70E-08	9.89E-08	0.989664036	0.882175905	-0.936130169	0.882571256	0.000953697	-0.01022983	0.153938522	0.147497021	0.073340216	0.068755164	2.62E-06	9.64E-07	0.998970432	0.998994847	Bacteria.Firmicutes.Erysipelotrichia.Erysipelotrichales.Erysipelotrichaceae.Erysipelatoclostridium	PNLIPRP2
456622	ENSG00000266200	rs4751995	1.56E-07	9.10E-09	0.673770332	0.905454139	-0.920454376	0.931414026	0.026581919	0.006251758	0.156832128	0.141623848	0.062861876	0.052433783	7.75E-06	1.86E-07	0.9593	0.997412515	Bacteria.Proteobacteria.Gammaproteobacteria.Enterobacteriales.Enterobacteriaceae.Citrobacter	PNLIPRP2
456623	ENSG00000266200	rs4751995	2.01E-05	6.41E-05	0.813291425	0.701298269	-0.983161736	0.978966511	-0.020875654	0.032369956	0.2140105	0.229299281	0.088035108	0.084025392	0.001096296	0.000751147	0.996423631	0.972126196	Bacteria.Bacteroidetes.Bacteroidia.Bacteroidales.Prevotellaceae.Prevotella.7	PNLIPRP2
456624	ENSG00000266200	rs4751995	1.40E-06	7.17E-09	0.184171756	0.080780964	-1.143160721	1.10232784	-0.113757403	0.112503336	0.215443163	0.166129049	0.084762584	0.063440428	0.000167346	9.18E-07	0.648346872	0.743378389	Bacteria.Firmicutes.Erysipelotrichia.Erysipelotrichales.Erysipelotrichaceae.Faecalitalea	PNLIPRP2
456625	ENSG00000266200	rs4751995	3.42E-08	4.89E-09	0.991039049	0.845903401	-0.932022294	0.883435892	0.000807491	0.010786472	0.149140142	0.131281941	0.071625798	0.055283025	7.26E-07	4.88E-08	0.999815306	0.965943535	Bacteria.Firmicutes.Clostridia.Clostridiales.Lachnospiraceae.Lachnospiraceae.NK4A136.group	PNLIPRP2
456626	ENSG00000266200	rs4751995	0.000941975	6.02E-05	0.957559755	0.458816361	-0.927517397	1.053271473	-0.004459339	-0.060512093	0.267820872	0.245672961	0.083479146	0.081206107	0.044579073	0.002815654	0.996108676	0.996850396	Bacteria.Firmicutes.Clostridia.Clostridiales.Lachnospiraceae..Ruminococcus..gnavus.group	PNLIPRP2
456627	ENSG00000266200	rs4751995	2.40E-07	9.05E-09	0.392261621	0.282308359	-1.016102904	0.996222945	0.086254153	-0.102394641	0.17641709	0.15144647	0.10015912	0.094459898	1.89E-05	2.50E-07	0.925664213	0.972299477	Bacteria.Actinobacteria	PNLIPRP2
456628	ENSG00000266200	rs4751995	0.000612766	0.000114203	0.422988225	0.45204767	-0.803178249	0.794794892	0.090682988	-0.064360453	0.223189835	0.193692782	0.112473533	0.085077781	0.010933926	0.000827621	0.998768023	0.985214694	Bacteria.Firmicutes.Clostridia.Clostridiales.Ruminococcaceae.Ruminococcaceae.NK4A214.group	PNLIPRP2
456629	ENSG00000266200	rs4751995	2.01E-08	5.23E-10	0.523327946	0.311740868	-0.93803792	0.894684504	0.036799962	-0.057065207	0.147005594	0.122974069	0.057352804	0.05597985	4.83E-07	4.49E-09	0.834047031	0.862603904	Bacteria.Proteobacteria.Gammaproteobacteria.Pasteurellales.Pasteurellaceae	PNLIPRP2
456630	ENSG00000266200	rs4751995	6.72E-08	2.45E-08	0.308555822	0.388459751	-1.021256641	0.967163425	-0.090763901	0.0645041	0.167959513	0.15274255	0.088448819	0.074300909	2.30E-06	2.76E-07	0.998173674	0.991886968	Bacteria.Firmicutes.Bacilli.Bacillales	PNLIPRP2
456631	ENSG00000266200	rs4751995	3.17E-08	5.19E-10	0.871533724	0.51404309	-0.945845919	0.91778926	-0.010177379	0.034177774	0.150912334	0.126113562	0.062691561	0.052092622	8.88E-07	4.64E-09	0.860675094	0.87724048	Bacteria.Fusobacteria.Fusobacteriia.Fusobacteriales	PNLIPRP2
456632	ENSG00000266200	rs4751995	8.88E-07	3.46E-07	0.166372077	0.118106944	-1.180192257	1.15582636	-0.132105005	0.127526808	0.217555148	0.203971263	0.094400376	0.080538995	7.14E-05	1.19E-05	0.998201428	0.99782309	Bacteria.Firmicutes.Bacilli.Bacillales.Staphylococcaceae.Staphylococcus	PNLIPRP2
456633	ENSG00000266200	rs4751995	2.83E-05	9.57E-06	0.654335419	0.910280204	-0.88896232	0.892507226	0.033535809	-0.007693546	0.197577919	0.186054022	0.074558752	0.068013327	0.000786739	7.77E-05	0.987941569	0.997803387	Bacteria.Actinobacteria.Actinobacteria.Micrococcales	PNLIPRP2
456634	ENSG00000266200	rs4751995	3.19E-08	5.20E-10	0.869208559	0.513898926	-0.945810303	0.917803637	-0.010362913	0.034191489	0.1509439	0.126120764	0.062689333	0.05209562	8.92E-07	4.79E-09	0.844737992	0.8806471	Bacteria.Fusobacteria.Fusobacteriia.Fusobacteriales.Fusobacteriaceae.Fusobacterium	PNLIPRP2
456635	ENSG00000266200	rs4751995	6.78E-05	3.33E-05	0.698983766	0.739446281	-0.882636309	0.854030463	0.030312436	-0.022942311	0.207505059	0.191741654	0.078048103	0.06869168	0.002577378	0.000369818	0.999028109	0.997798285	Bacteria.Actinobacteria.Actinobacteria.Micrococcales.Micrococcaceae	PNLIPRP2
456636	ENSG00000266200	rs4751995	5.34E-08	5.20E-07	0.264089701	0.404341962	-1.030356702	0.960156529	-0.086456139	0.056857836	0.16786662	0.172618473	0.076756732	0.06774597	1.15E-05	1.33E-05	0.997152221	0.990360691	Bacteria.Firmicutes.Clostridia.Clostridiales.Family.XI	PNLIPRP2
456637	ENSG00000266200	rs4751995	0.000255475	0.003434118	0.766141381	0.845597382	-0.888145192	0.864372559	-0.018170216	0.012164995	0.229741153	0.284750101	0.060840092	0.062223082	0.028496102	0.035850609	0.999785669	0.999420701	Bacteria.Firmicutes.Clostridia.Clostridiales.Ruminococcaceae.Faecalibacterium	PNLIPRP2
456638	ENSG00000266200	rs4751995	4.00E-08	1.65E-09	0.87290477	0.948319194	-0.93942872	0.896653978	0.01788595	0.006193385	0.151279494	0.128171416	0.111374644	0.095188159	6.94E-07	1.27E-08	0.980177846	0.962141134	Bacteria.Firmicutes.Clostridia.Clostridiales.Ruminococcaceae.Ruminiclostridium.5	PNLIPRP2
456639	ENSG00000266200	rs4751995	2.55E-05	1.43E-05	0.449704994	0.472065897	-0.849816702	0.815927963	0.052009701	-0.043459867	0.187661509	0.174075644	0.068395013	0.060087524	0.000415872	8.65E-05	0.998735039	0.999709092	Bacteria.Bacteroidetes.Bacteroidia.Bacteroidales.Prevotellaceae.Prevotella.9	PNLIPRP2
456640	ENSG00000266200	rs4751995	1.75E-08	2.57E-08	0.451372542	0.913515786	-0.961609817	0.873254864	-0.041510551	0.00536303	0.149889711	0.138176811	0.054790419	0.049192159	1.18E-06	3.98E-07	0.995652601	0.997475092	Bacteria.Firmicutes.Clostridia.Clostridiales.Clostridiaceae.1	PNLIPRP2
456641	ENSG00000266200	rs4751995	2.02E-06	1.77E-05	0.870441452	0.8888103	-0.957598464	0.918285236	-0.01249	0.011018837	0.183760486	0.198353241	0.076282583	0.078509266	0.000166021	0.000235763	0.99946547	0.972078348	Bacteria.Firmicutes.Erysipelotrichia.Erysipelotrichales.Erysipelotrichaceae..Clostridium..innocuum.group	PNLIPRP2
456642	ENSG00000266200	rs4751995	1.44E-06	1.26E-07	0.927627309	0.852935827	-0.931203941	0.883834446	-0.007072751	0.012391382	0.175716889	0.149242462	0.077570789	0.066583931	5.14E-05	1.57E-06	0.99786128	0.999462671	Bacteria.Firmicutes.Clostridia.Clostridiales.Lachnospiraceae.Anaerostipes	PNLIPRP2
456643	ENSG00000266200	rs4751995	7.66E-07	3.31E-07	0.504815434	0.366068471	-0.883312451	0.826218314	-0.051535076	0.055645825	0.161693463	0.145515235	0.076849223	0.061140856	1.49E-05	2.06E-06	0.997528932	0.993985312	Bacteria.Bacteroidetes.Bacteroidia.Bacteroidales.Rikenellaceae.Alistipes	PNLIPRP2
456644	ENSG00000266200	rs4751995	0.326921666	0.20679041	0.617080864	0.765525083	-0.630589215	0.734215248	-0.062087939	0.032947382	0.638461798	0.575869218	0.12359059	0.110020212	0.829448808	0.494103576	0.876277026	0.860931229	Bacteria.Firmicutes.Clostridia.Clostridiales.Lachnospiraceae	PNLIPRP2
456645	ENSG00000266200	rs4751995	5.71E-06	1.87E-08	0.366109133	0.708180099	-0.847489227	0.856970012	-0.079875396	0.02864117	0.171702557	0.133917306	0.087770592	0.076189013	0.000103536	2.00E-07	0.56877762	0.910444892	Bacteria.Firmicutes.Bacilli.Lactobacillales	PNLIPRP2
456646	ENSG00000266200	rs4751995	3.74E-08	1.29E-09	0.197276639	0.09124153	-0.908821451	0.865704988	-0.103860994	0.125625175	0.145947061	0.122688245	0.07974051	0.073298107	8.64E-07	9.22E-09	0.984441985	0.849141214	Bacteria.Firmicutes.Clostridia.Clostridiales.Ruminococcaceae.Flavonifractor	PNLIPRP2
456647	ENSG00000266200	rs4751995	1.76E-06	4.76E-07	0.967699471	0.989885711	-0.935799971	0.903064897	0.00294573	0.000779018	0.178340999	0.161683959	0.072469792	0.061220267	0.000117158	8.90E-06	0.999814869	0.954059202	Bacteria.Actinobacteria.Actinobacteria.Corynebacteriales.Corynebacteriaceae	PNLIPRP2
456648	ENSG00000266200	rs4751995	2.06E-08	5.82E-10	0.575911106	0.684341328	-0.953598932	0.905880212	-0.03092387	0.017096066	0.149582025	0.124955821	0.055008985	0.041866594	6.78E-07	6.22E-09	0.736932399	0.874644315	Bacteria.Proteobacteria.Betaproteobacteria.Burkholderiales.Alcaligenaceae.Sutterella	PNLIPRP2
456649	ENSG00000266200	rs4751995	0.000262851	8.60E-06	0.562809809	0.4296879	-1.070770799	1.037119663	-0.073872254	0.080451066	0.277594676	0.214906564	0.127013101	0.101245842	0.009003264	0.000222532	0.989203791	0.998920199	Bacteria.Firmicutes.Clostridia.Clostridiales.Lachnospiraceae..Eubacterium..ventriosum.group	PNLIPRP2
456650	ENSG00000266200	rs4751995	0.001652266	9.50E-06	0.192251522	0.370659989	-0.721239904	0.791227689	0.11747908	-0.055712208	0.219790732	0.164875172	0.08917327	0.06180717	0.012917664	8.44E-05	0.801397709	0.926870238	Bacteria.Firmicutes.Clostridia.Clostridiales.Lachnospiraceae.Lachnospiraceae.UCG.010	PNLIPRP2
456651	ENSG00000266200	rs4751995	0.000610447	0.000614423	0.753541163	0.857117653	-0.879451359	0.872454584	-0.02321114	0.011746011	0.244304632	0.242497275	0.073619908	0.064984826	0.032901527	0.011810559	0.885555792	0.916391362	Bacteria.Firmicutes.Clostridia.Clostridiales.Lachnospiraceae..Eubacterium..rectale.group	PNLIPRP2
456652	ENSG00000266200	rs4751995	9.92E-05	0.000175146	0.631717354	0.893383287	-0.874693627	0.894108377	-0.04491482	0.012471643	0.211071257	0.22475591	0.093271034	0.092696879	0.004746102	0.002013113	0.997570438	0.984587444	Bacteria.Firmicutes.Clostridia.Clostridiales.Lachnospiraceae.Lachnospiraceae.UCG.008	PNLIPRP2
456653	ENSG00000266200	rs4751995	4.27E-07	1.78E-05	0.600585998	0.722360966	-0.984588772	0.940678604	-0.03006421	0.022760426	0.175413247	0.203256845	0.05714603	0.063785919	3.16E-05	0.000162409	0.999614985	0.99936283	Bacteria.Firmicutes.Clostridia.Clostridiales.Lachnospiraceae.Tyzzerella.4	PNLIPRP2
456654	ENSG00000266200	rs4751995	0.013502419	0.074691233	0.96112815	0.702632101	-0.914644839	0.74017826	-0.003329874	0.027336576	0.36032099	0.408711426	0.068063105	0.071294528	0.587973339	0.354176825	0.998947111	0.995399427	Bacteria.Bacteroidetes	PNLIPRP2
456655	ENSG00000266302	rs79451042	4.33E-05	4.80E-05	0.102247315	0.016814988	-0.740043869	0.897028099	-0.14390251	0.256358965	0.168943968	0.206129298	0.086840339	0.104506435	0.000523511	0.000152247	0.997851323	0.905123355	Bacteria.Firmicutes.Clostridia.Clostridiales.Lachnospiraceae.Fusicatenibacter
456656	ENSG00000266302	rs79451042	2.23E-05	9.14E-07	0.744049609	0.407410498	-0.841686957	1.167156279	-0.027675153	0.083505023	0.184367583	0.215451131	0.084409543	0.100151923	0.000232241	4.53E-06	0.843837767	0.968614954	Bacteria.Firmicutes.Clostridia.Clostridiales.Peptostreptococcaceae.Intestinibacter
456657	ENSG00000266302	rs79451042	2.49E-05	8.98E-07	0.05951402	0.317110817	-0.758549149	1.086229253	0.117358817	-0.074786471	0.167246381	0.200347111	0.061206602	0.07418907	0.000213092	4.30E-06	0.998409995	0.996467843	Bacteria.Verrucomicrobia
456658	ENSG00000266302	rs79451042	0.000694541	0.000100245	0.34674694	0.127017419	-0.712291833	0.942112002	-0.071037047	0.137261932	0.20011125	0.227498693	0.074958506	0.088816366	0.003472294	0.000204613	0.997466038	0.994193156	Bacteria.Bacteroidetes.Bacteroidia.Bacteroidales.Rikenellaceae
456659	ENSG00000266302	rs79451042	8.10E-06	1.54E-07	0.660627842	0.179131828	-0.840146726	1.215684267	0.042398631	-0.153223103	0.173510346	0.207005711	0.096134028	0.112841452	0.00012936	1.30E-06	0.721120516	0.864114672	Bacteria.Actinobacteria.Actinobacteria
456660	ENSG00000266302	rs79451042	0.000431079	0.000723924	0.316817674	0.821915311	-1.046696122	1.171469943	-0.096491436	0.025793166	0.282332664	0.33031952	0.095662246	0.114139139	0.01330565	0.005921305	0.999437234	0.997643724	Bacteria.Proteobacteria.Betaproteobacteria.Neisseriales.Neisseriaceae
456661	ENSG00000266302	rs79451042	9.27E-05	0.001380518	0.810582256	0.174461039	-0.794270989	0.827998075	0.022190515	-0.155502835	0.190758979	0.247887527	0.092215652	0.113274146	0.002272282	0.004959317	0.963485106	0.971945944	Bacteria.Firmicutes.Bacilli.Lactobacillales.Carnobacteriaceae.Granulicatella
456662	ENSG00000266302	rs79451042	0.000138974	6.44E-05	0.771945592	0.872522616	-0.854046051	1.063343024	-0.043547524	-0.027473219	0.211077265	0.24914146	0.149635516	0.170556587	0.001768599	0.000320923	0.949650893	0.989731238	Bacteria.Actinobacteria.Coriobacteriia.Coriobacteriales.Coriobacteriaceae
456663	ENSG00000266302	rs79451042	8.86E-05	7.36E-05	0.560549681	0.307349254	-0.772658184	0.968512264	0.050887405	-0.10751387	0.184992803	0.228959366	0.086988625	0.10450849	0.001214492	0.000259055	0.87265694	0.924960833	Bacteria.Firmicutes.Clostridia.Clostridiales.Ruminococcaceae.Ruminococcus.2
456664	ENSG00000266302	rs79451042	0.001745696	0.000131879	0.761728927	0.503719265	-0.881370642	1.243637315	-0.036809701	0.094494552	0.27007892	0.306205189	0.12089821	0.140547419	0.021109185	0.000863633	0.999274386	0.998480911	Bacteria.Firmicutes.Clostridia.Clostridiales.Ruminococcaceae.Ruminococcaceae.UCG.013
456665	ENSG00000266302	rs79451042	0.018103086	0.021895838	0.252752565	0.12748834	-0.604058138	0.727723303	0.099706736	-0.174264394	0.249209562	0.309969438	0.086417667	0.112901273	0.133112462	0.047872919	0.996483139	0.859902163	Bacteria.Bacteroidetes.Bacteroidia.Bacteroidales.Porphyromonadaceae.Butyricimonas
456666	ENSG00000266302	rs79451042	0.000113279	0.000116857	0.936235874	0.467562025	-0.809040399	0.979669581	-0.006435695	0.06904665	0.197051065	0.239136277	0.08013836	0.094496728	0.001699818	0.000525439	0.990377206	0.912129123	Bacteria.Proteobacteria.Betaproteobacteria.Burkholderiales
456667	ENSG00000266302	rs79451042	1.19E-05	5.90E-07	0.633162046	0.24753298	-0.804619823	1.097745311	0.030437771	-0.092778562	0.169819389	0.198511115	0.063477015	0.079522739	9.68E-05	2.01E-06	0.869343365	0.884214025	Bacteria.Proteobacteria.Gammaproteobacteria.Pasteurellales.Pasteurellaceae.Haemophilus
456668	ENSG00000266302	rs79451042	2.30E-05	3.75E-06	0.675021623	0.638875985	-0.84963242	1.147630011	-0.041612561	0.0540751	0.186448612	0.227354108	0.09880947	0.114700159	0.000471736	2.70E-05	0.894671986	0.99827201	Bacteria.Firmicutes.Clostridia.Clostridiales.Ruminococcaceae..Eubacterium..coprostanoligenes.group
456669	ENSG00000266302	rs79451042	0.01148959	0.03584291	0.359871197	0.115611224	-0.64697766	0.686832624	0.07902687	-0.178330028	0.248829706	0.320569622	0.085709644	0.111843578	0.113742993	0.083709311	0.998986731	0.998377846	Bacteria.Firmicutes.Clostridia.Clostridiales.Family.XI.Anaerococcus
456670	ENSG00000266302	rs79451042	8.68E-06	7.04E-07	0.711473307	0.648415628	-0.820827093	1.112044766	-0.03500395	0.05194182	0.170176845	0.202758855	0.094229504	0.113395817	0.00010044	2.38E-06	0.854170188	0.997649073	Bacteria.Firmicutes.Clostridia.Clostridiales.Ruminococcaceaencultured
456671	ENSG00000266302	rs79451042	0.003360999	0.004257698	0.403414059	0.175186496	-0.689154103	0.823740685	0.073248619	-0.147831268	0.226475519	0.278198902	0.087102529	0.107869765	0.035991827	0.012010655	0.999469974	0.986131077	Bacteria.Bacteroidetes.Bacteroidia.Bacteroidales.Porphyromonadaceae.Barnesiella
456672	ENSG00000266302	rs79451042	1.49E-05	2.06E-06	0.393988355	0.283741976	-0.894697638	1.240347728	-0.062871945	0.10331904	0.191302606	0.238273407	0.073275881	0.095599443	0.000414128	2.21E-05	0.974916192	0.954325757	Bacteria.Firmicutes.Clostridia.Clostridiales.Ruminococcaceae.Ruminococcus.1
456673	ENSG00000266302	rs79451042	3.98E-05	1.06E-05	0.649198732	0.716406828	-0.863952838	1.079066707	0.033702534	0.031953419	0.196165695	0.226255346	0.073753443	0.087585079	0.000481149	4.00E-05	0.942193233	0.92835038	Bacteria.Firmicutes.Clostridia.Clostridiales.Lachnospiraceae.Roseburia
456674	ENSG00000266302	rs79451042	1.88E-05	1.02E-06	0.051844936	0.107098256	-0.77047836	1.051651551	-0.124098239	0.121123266	0.167013168	0.195133149	0.06266744	0.074143608	0.000136899	3.52E-06	0.937508231	0.867193888	Bacteria.Firmicutes.Negativicutes.Selenomonadales.Veillonellaceae.Dialister
456675	ENSG00000266302	rs79451042	2.32E-05	3.23E-06	0.607468867	0.853219504	-0.795543468	1.120085322	0.052770401	-0.022055901	0.174662315	0.220183789	0.102236849	0.118747065	0.000386125	2.17E-05	0.91821364	0.901530053	Bacteria.Firmicutes.Clostridia.Clostridiales.Ruminococcaceae.Ruminococcaceae.UCG.005
456676	ENSG00000266302	rs79451042	0.003153978	8.20E-05	0.418905808	0.900761705	-0.692950623	1.121772139	0.089412282	0.016404087	0.226102801	0.267153585	0.109922292	0.131044174	0.022584537	0.000476904	0.999550585	0.98181652	Bacteria.Firmicutes.Clostridia.Clostridiales.Lachnospiraceae.Lachnospiraceae.ND3007.group
456677	ENSG00000266302	rs79451042	0.000685873	0.000131131	0.583043715	0.464744201	-0.748741219	0.993479579	0.057432268	-0.087906742	0.210118961	0.244511963	0.104107902	0.119547493	0.005738396	0.000408829	0.798779158	0.975162928	Bacteria.Bacteroidetes.Bacteroidia.Bacteroidales.Porphyromonadaceae.Odoribacter
456678	ENSG00000266302	rs79451042	8.19E-06	7.95E-07	0.216226131	0.083728908	-0.945217228	1.383585124	-0.096340189	0.175548064	0.195334275	0.253713966	0.077159215	0.099970834	0.000368965	1.77E-05	0.799012172	0.733064567	Bacteria.Firmicutes.Clostridia.Clostridiales.Ruminococcaceae.Ruminococcaceae.UCG.014
456679	ENSG00000266302	rs79451042	1.66E-05	8.16E-05	0.816209397	0.197838232	-0.83590746	0.915214511	-0.016550801	-0.110173993	0.179880169	0.21789147	0.070925967	0.084694785	0.000322556	0.000272816	0.99830237	0.997282036	Bacteria.Firmicutes.Clostridia.Clostridiales.Clostridiaceae.1.Clostridium.sensu.stricto.1
456680	ENSG00000266302	rs79451042	1.45E-05	8.40E-07	0.234881946	0.49870416	-0.793078543	1.077948879	0.084721031	-0.060932172	0.169332063	0.198182501	0.070669942	0.089568734	0.000130486	3.15E-06	0.999334555	0.984995763	Bacteria.Firmicutes.Erysipelotrichia.Erysipelotrichales.Erysipelotrichaceae.Erysipelotrichaceae.UCG.003
456681	ENSG00000266302	rs79451042	0.044553376	0.008708688	0.326066726	0.514797368	-0.587661645	0.922140529	0.137324779	-0.107132996	0.2869597	0.341048126	0.138791905	0.163582585	0.180020025	0.029036998	0.923478391	0.981962125	Bacteria.Firmicutes.Clostridia.Clostridiales.Ruminococcaceae.Anaerotruncus
456682	ENSG00000266302	rs79451042	9.86E-05	0.001195389	0.811371984	0.199208911	-0.794270989	0.844320553	0.022190515	-0.1485599	0.19157342	0.249293922	0.092609365	0.114557138	0.002358588	0.004201543	0.988161388	0.950695192	Bacteria.Firmicutes.Bacilli.Lactobacillales.Carnobacteriaceae
456683	ENSG00000266302	rs79451042	0.000135167	0.002625648	0.824779755	0.202471847	-0.846024338	0.830356066	-0.01565611	-0.117982514	0.208675641	0.265533066	0.070433131	0.091648255	0.00374525	0.009840947	0.999586829	0.996426659	Bacteria.Firmicutes.Negativicutes.Selenomonadales.Veillonellaceae.Megasphaera
456684	ENSG00000266302	rs79451042	0.000230206	0.000108411	0.155327225	0.079138058	-0.709918052	0.911073251	-0.116871856	0.16625596	0.182170529	0.221215242	0.081307526	0.093230233	0.002142189	0.00035231	0.999507593	0.920538495	Bacteria.Firmicutes.Clostridia.Clostridiales.Lachnospiraceae.Lachnoclostridium
456685	ENSG00000266302	rs79451042	0.004875265	0.000741078	0.781927986	0.840067734	-0.887536374	1.16035856	0.039962504	-0.031706209	0.304639813	0.327867037	0.143781537	0.156493398	0.0217588	0.001898626	0.810358905	0.982679299	Bacteria.Firmicutes.Bacilli
456686	ENSG00000266302	rs79451042	2.42E-06	5.55E-08	0.219742792	0.025738429	-0.88836101	1.226080897	-0.088956514	0.196504379	0.172051019	0.200071368	0.071798456	0.086121335	3.99E-05	3.58E-07	0.637437344	0.635378611	Bacteria.Firmicutes.Clostridia.Clostridiales.Lachnospiraceae.Lachnospira
456687	ENSG00000266302	rs79451042	3.95E-05	2.99E-05	0.928903646	0.382772489	-0.810410153	0.988566653	-0.006588631	0.075389814	0.183910679	0.220459637	0.073562054	0.085800732	0.000541452	0.00013999	0.949153628	0.90768061	Bacteria.Proteobacteria.Betaproteobacteria.Burkholderiales.Alcaligenaceae
456688	ENSG00000266302	rs79451042	0.774895866	0.261668852	0.362237285	0.057673607	0.376423276	-1.609179979	-0.199772598	0.45637628	1.310886904	1.421351481	0.21774306	0.236238656	0.999415694	0.773960993	0.990344402	0.853710528	Bacteria.Firmicutes
456689	ENSG00000266302	rs79451042	4.79E-05	6.69E-05	0.486439348	0.706792551	-0.900355693	1.14053661	-0.064593246	0.043589169	0.206868112	0.267888852	0.092287095	0.115376752	0.001461029	0.000710264	0.966546108	0.966459314	Bacteria.Firmicutes.Clostridia.Clostridiales.Ruminococcaceae.Ruminiclostridium.6
456690	ENSG00000266302	rs79451042	0.000161821	1.38E-05	0.242657649	0.263517493	-0.732516291	1.004405392	0.085571046	-0.095612413	0.183062394	0.213813855	0.072583482	0.084783153	0.001113109	4.11E-05	0.666545757	0.908397531	Bacteria.Firmicutes.Negativicutes.Selenomonadales.Acidaminococcaceae.Phascolarctobacterium
456691	ENSG00000266302	rs79451042	0.000448127	3.07E-05	0.916954501	0.935635082	-0.803134577	1.084962108	-0.012148767	0.010652544	0.21733264	0.2423183	0.116066469	0.131406406	0.002321935	7.09E-05	0.773402791	0.955499867	Bacteria.Firmicutes.Bacilli.Lactobacillales.Streptococcaceae
456692	ENSG00000266302	rs79451042	5.09E-06	1.75E-05	0.117422856	0.875164908	-1.015614457	1.120578003	0.147287494	-0.017554767	0.204499123	0.241936358	0.0928424	0.111308689	0.000150907	9.17E-05	0.993501001	0.954085234	Bacteria.Firmicutes.Erysipelotrichia.Erysipelotrichales
456693	ENSG00000266302	rs79451042	5.98E-06	2.23E-05	0.175847379	0.920411619	-0.969596934	1.074678494	0.12026408	0.010750699	0.196925294	0.23539785	0.087890801	0.107187331	0.000140891	8.72E-05	0.999513786	0.975910488	Bacteria.Firmicutes.Erysipelotrichia.Erysipelotrichales.Erysipelotrichaceae
456694	ENSG00000266302	rs79451042	1.76E-06	1.72E-07	0.071748022	0.078178027	-0.954598122	1.261773162	-0.213456332	0.247042477	0.181961503	0.215912135	0.116635151	0.138077624	3.86E-05	1.38E-06	0.699439699	0.658420497	Bacteria.Firmicutes.Clostridia.Clostridiales.Ruminococcaceae.Butyricicoccus
456695	ENSG00000266302	rs79451042	0.140388685	0.171872886	0.995832995	0.717974972	-0.814565381	0.877617019	-0.00052074	0.041780482	0.545850171	0.635396997	0.099332119	0.115187407	0.846528215	0.47156128	0.999565093	0.995383189	Bacteria.Bacteroidetes.Bacteroidia.Bacteroidales
456696	ENSG00000266302	rs79451042	8.09E-06	5.17E-07	0.538060368	0.919239693	-0.844487839	1.127029387	0.05543849	-0.010585279	0.174403101	0.202561309	0.089564295	0.104001311	7.20E-05	2.19E-06	0.979208241	0.96144843	Bacteria.Firmicutes.Clostridia.Clostridiales.Lachnospiraceae.Coprococcus.1
456697	ENSG00000266302	rs79451042	0.064526926	0.064450405	0.984787712	0.837951881	-0.825029168	0.995598261	0.001587592	0.020470514	0.438852533	0.529426563	0.082949255	0.099699172	0.623139254	0.294782315	0.99911693	0.995126134	Bacteria.Bacteroidetes.Bacteroidia.Bacteroidales.Bacteroidaceae.Bacteroides
456698	ENSG00000266302	rs79451042	9.02E-06	1.09E-06	0.999232473	0.237922706	-0.81724152	1.061631694	-9.14E-05	0.131232199	0.169801013	0.197619984	0.094687021	0.110187366	8.84E-05	4.04E-06	0.9994971	0.999513539	Bacteria.Firmicutes.Clostridia.Clostridiales.Lachnospiraceae.Dorea
456699	ENSG00000266302	rs79451042	9.82E-06	5.81E-07	0.376178937	0.613353366	-0.809446285	1.097082708	0.074285452	-0.048316299	0.168990444	0.198237147	0.083375422	0.09516625	9.20E-05	1.97E-06	0.996546716	0.99835739	Bacteria.Firmicutes.Clostridia.Clostridiales.Ruminococcaceae.Ruminococcaceae.UCG.002
456700	ENSG00000266302	rs79451042	2.52E-05	9.61E-07	0.059707229	0.304554075	-0.758549149	1.08473399	0.117358817	-0.076880074	0.167376632	0.200715065	0.06125427	0.07429694	0.000220526	4.52E-06	0.99894297	0.998882343	Bacteria.Verrucomicrobia.Verrucomicrobiae.Verrucomicrobiales.Verrucomicrobiaceae.Akkermansia
456701	ENSG00000266302	rs79451042	0.005573869	0.001242805	0.777815363	0.590697121	-0.759571616	0.993097641	0.027088244	-0.058027035	0.265039965	0.294313325	0.095608748	0.107365437	0.028340978	0.003233998	0.935184146	0.926870238	Bacteria.Firmicutes.Clostridia.Clostridiales.Lachnospiraceae.Lachnospiraceae.UCG.010
456702	ENSG00000266302	rs79451042	6.44E-06	2.28E-07	0.278206279	0.112614616	-0.903030819	1.241696422	0.081427001	-0.141386912	0.18416362	0.21510122	0.074473453	0.087928608	8.63E-05	1.76E-06	0.844977369	0.994448463	Bacteria.Bacteroidetes.Bacteroidia.Bacteroidales.Porphyromonadaceae
456703	ENSG00000266302	rs79451042	6.50E-05	1.59E-06	0.307188896	0.974034051	-0.754946464	1.133189543	0.08499786	0.003363807	0.176977431	0.214896146	0.082594276	0.102954075	0.000728829	7.49E-06	0.90411907	0.958214485	Bacteria.Firmicutes.Clostridia.Clostridiales.Lachnospiraceae..Eubacterium..eligens.group
456704	ENSG00000266302	rs79451042	4.96E-06	2.69E-07	0.480974163	0.130074635	-0.843917539	1.131888753	0.051112916	-0.128325299	0.169693309	0.19751355	0.072116747	0.083712815	4.82E-05	1.07E-06	0.934169653	0.990835033	Bacteria.Bacteroidetes.Bacteroidia.Bacteroidales.Porphyromonadaceae.Parabacteroides
456705	ENSG00000266302	rs79451042	0.224885959	0.044914549	0.19147246	0.320453265	-0.421022032	0.738729276	0.161236591	-0.128799201	0.34365902	0.36135645	0.122170512	0.128662631	0.188175889	0.034672554	0.806713785	0.760986859	Bacteria.Firmicutes.Clostridia.Clostridiales.Lachnospiraceae.Tyzzerella
456706	ENSG00000266302	rs79451042	0.122680269	0.020919582	0.51649507	0.813619828	-0.594881779	0.968365163	0.083461647	-0.033427476	0.380442182	0.409260653	0.127956506	0.141220788	0.232574893	0.039574451	0.787172373	0.898705053	Bacteria.Firmicutes.Erysipelotrichia.Erysipelotrichales.Erysipelotrichaceae.Faecalitalea
456707	ENSG00000266302	rs79451042	0.000443578	2.85E-05	0.918560158	0.973091214	-0.803424348	1.087213088	-0.011911936	0.004450802	0.217226928	0.241736116	0.116055841	0.131448312	0.002336252	6.94E-05	0.768492967	0.933005071	Bacteria.Firmicutes.Bacilli.Lactobacillales.Streptococcaceae.Streptococcus
456708	ENSG00000266302	rs79451042	0.000908958	0.001210935	0.740623369	0.382709337	-0.769515035	0.919851339	0.034958151	-0.110620275	0.221471719	0.271929882	0.105161643	0.12587952	0.014249573	0.004109175	0.998768023	0.969982693	Bacteria.Firmicutes.Clostridia.Clostridiales.Ruminococcaceae.Ruminococcaceae.NK4A214.group
456709	ENSG00000266302	rs79451042	1.15E-05	5.32E-07	0.550556394	0.198748143	-0.802982223	1.099799361	0.038189114	-0.104088923	0.169117876	0.197934721	0.06364782	0.080181454	9.57E-05	1.85E-06	0.838929951	0.833189375	Bacteria.Proteobacteria.Gammaproteobacteria.Pasteurellales.Pasteurellaceae
456710	ENSG00000266302	rs79451042	0.00049878	2.99E-05	0.640554634	0.657019194	-0.761138958	1.041943228	0.037958384	-0.040202933	0.207822212	0.232354911	0.080920025	0.090130473	0.001874278	7.14E-05	0.99994518	0.999865593	Bacteria.Bacteroidetes.Bacteroidia.Bacteroidales.Prevotellaceae
456711	ENSG00000266302	rs79451042	0.666944736	0.479061075	0.574707034	0.0646703	-0.358508214	-0.690676908	-0.080288638	0.312841677	0.829336451	0.970244496	0.142371156	0.166499505	0.987348183	0.733142577	0.996576058	0.659325213	Bacteria.Firmicutes.Clostridia.Clostridiales
456712	ENSG00000266302	rs79451042	6.80E-06	3.81E-07	0.617854991	0.858999078	-0.827575726	1.11750308	-0.040735139	-0.016815114	0.169278452	0.198056508	0.081265258	0.09428469	6.48E-05	1.35E-06	0.998880039	0.995909089	Bacteria.Proteobacteria.Deltaproteobacteria.Desulfovibrionales.Desulfovibrionaceae.Bilophila
456713	ENSG00000266302	rs79451042	0.002487594	0.000117032	0.815574427	0.757624164	-0.775196414	1.147144801	-0.021213657	-0.031965844	0.246457127	0.280046454	0.090589106	0.103153631	0.016609832	0.00066406	0.957588439	0.91465847	Bacteria.Firmicutes.Negativicutes.Selenomonadales.Veillonellaceae
456714	ENSG00000266302	rs79451042	0.023439151	0.205329661	0.746494166	0.061645783	-0.729454073	0.481459778	-0.027494273	0.194797932	0.314410985	0.376395756	0.084696379	0.102461599	0.212908432	0.29272325	0.885117473	0.890273479	Bacteria.Firmicutes.Clostridia.Clostridiales.Lachnospiraceae..Eubacterium..rectale.group
456715	ENSG00000266302	rs79451042	0.238398968	0.014595255	0.626171689	0.505981096	-0.588924594	1.517910945	-0.059650832	-0.097876698	0.494990017	0.605144439	0.121882286	0.146355512	0.645375742	0.255032106	0.921846173	0.99665811	Bacteria.Proteobacteria
456716	ENSG00000266302	rs79451042	0.003973136	0.001770459	0.934734046	0.240336006	-0.79966718	0.943103597	0.007846819	-0.122946658	0.267886493	0.289407727	0.095456544	0.10376787	0.018228482	0.003249463	0.965800035	0.997412515	Bacteria.Proteobacteria.Gammaproteobacteria.Enterobacteriales.Enterobacteriaceae.Citrobacter
456717	ENSG00000266302	rs79451042	1.28E-05	5.48E-07	0.928535542	0.621198707	-0.814008099	1.156511353	0.008086691	0.052193722	0.172505351	0.208417162	0.089821558	0.105125528	0.000170377	2.25E-06	0.999989953	0.995249858	Bacteria.Firmicutes.Clostridia.Clostridiales.Christensenellaceae
456718	ENSG00000266302	rs79451042	4.60E-06	1.47E-07	0.486734823	0.087364429	-0.819465564	1.135414164	0.054199576	-0.159773004	0.164112418	0.192953935	0.077489937	0.092075067	4.89E-05	8.01E-07	0.631956369	0.791926866	Bacteria.Firmicutes.Negativicutes.Selenomonadales.Veillonellaceae.Veillonella
456719	ENSG00000266302	rs79451042	0.003067336	0.000667785	0.258280792	0.243469168	-0.663386871	0.912542158	0.141803606	-0.164350013	0.215785783	0.255486384	0.12435595	0.139648544	0.021316977	0.002037303	0.95846168	0.992258538	Bacteria.Firmicutes.Clostridia.Clostridiales.Ruminococcaceae.Ruminiclostridium.9
456720	ENSG00000266302	rs79451042	0.00049789	3.31E-05	0.57716728	0.630679637	-0.752479079	1.035702481	-0.063259514	0.060053308	0.205426774	0.232448242	0.11290158	0.124328701	0.002384109	8.34E-05	0.892914109	0.904970036	Bacteria.Firmicutes.Clostridia.Clostridiales.Lachnospiraceaencultured
456721	ENSG00000266302	rs79451042	0.078368026	0.034747487	0.890301086	0.709660388	-0.763059118	0.972599639	0.019781241	-0.057091831	0.426769355	0.451149633	0.14286953	0.152683516	0.191821084	0.054093238	0.996423631	0.972126196	Bacteria.Bacteroidetes.Bacteroidia.Bacteroidales.Prevotellaceae.Prevotella.7
456722	ENSG00000266302	rs79451042	0.000211879	0.000323047	0.914944702	0.39567145	-0.804576592	0.943914257	-0.009055167	0.084511512	0.205159503	0.248713994	0.084459058	0.098849594	0.003516363	0.001181107	0.972956229	0.917758124	Bacteria.Proteobacteria.Betaproteobacteria
456723	ENSG00000266302	rs79451042	0.491216587	0.34611798	0.0830887	0.057270676	-0.250627112	0.3911143	-0.196106273	0.253003261	0.362053681	0.412163448	0.111441563	0.130747384	0.64701732	0.334483839	0.996108676	0.893848525	Bacteria.Firmicutes.Clostridia.Clostridiales.Lachnospiraceae..Ruminococcus..gnavus.group
456724	ENSG00000266302	rs79451042	6.20E-05	3.81E-06	0.190697142	0.21383519	-0.750477302	1.028715813	-0.118198825	0.125336998	0.175375754	0.203963512	0.089402014	0.099854834	0.000397224	1.31E-05	0.996033175	0.930860168	Bacteria.Firmicutes.Clostridia.Clostridiales.Lachnospiraceae.Lachnospiraceae.NK4A136.group
456725	ENSG00000266302	rs79451042	1.37E-05	3.50E-06	0.172607101	0.200906149	-0.996101288	1.305840644	-0.127084281	0.144210953	0.211987389	0.257755023	0.092169202	0.11162923	0.000514553	5.56E-05	0.780785347	0.868153014	Bacteria.Firmicutes.Clostridia.Clostridiales.Lachnospiraceae..Eubacterium..xylanophilum.group
456726	ENSG00000266302	rs79451042	0.000121655	7.86E-06	0.418962378	0.306511698	-0.946329698	1.270419296	-0.080467021	0.117779364	0.231660247	0.261932276	0.098937196	0.114287387	0.001677777	5.06E-05	0.913718609	0.906546295	Bacteria.Firmicutes.Clostridia.Clostridiales.Ruminococcaceae.Ruminococcaceae.UCG.003
456727	ENSG00000266302	rs79451042	0.220585914	0.8778447	0.377459016	0.038204324	-0.493508001	0.078481075	-0.075839195	0.226764177	0.399056477	0.508629204	0.085349306	0.107214118	0.741565511	0.772680634	0.956359196	0.786917209	Bacteria.Firmicutes.Clostridia.Clostridiales.Ruminococcaceae
456728	ENSG00000266302	rs79451042	6.36E-05	3.14E-06	0.69720451	0.482893507	-0.859855524	1.173110502	-0.035101433	0.072498499	0.201287874	0.230261335	0.089819675	0.102741061	0.000583585	1.53E-05	0.999550314	0.996901429	Bacteria.Proteobacteria.Gammaproteobacteria.Pseudomonadales
456729	ENSG00000266302	rs79451042	1.32E-05	5.51E-07	0.91689148	0.626465372	-0.813340751	1.158139274	0.009421716	0.051233684	0.172702369	0.20877086	0.089944349	0.10477314	0.000180782	2.26E-06	0.999417824	0.997023453	Bacteria.Firmicutes.Clostridia.Clostridiales.Christensenellaceae.Christensenellaceae.R.7.group
456730	ENSG00000266302	rs79451042	0.001132246	0.075725583	0.352043695	0.003092025	-0.692339881	0.470594693	-0.077999378	0.32617249	0.203370609	0.260798752	0.083220938	0.106191675	0.023264835	0.099961363	0.995261573	0.824127709	Bacteria.Firmicutes.Clostridia.Clostridiales.Lachnospiraceae.Lachnospiraceae.UCG.008
456731	ENSG00000266302	rs79451042	4.05E-06	4.24E-07	0.290287562	0.928939234	-0.890106397	1.143260762	-0.075865326	-0.007270364	0.177041201	0.203608259	0.071165215	0.081214357	4.76E-05	1.59E-06	0.717189684	0.886691173	Bacteria.Fusobacteria.Fusobacteriia.Fusobacteriales
456732	ENSG00000266302	rs79451042	5.05E-05	0.000341541	0.865693876	0.155945885	-0.835220743	0.878683021	0.012670708	0.130097905	0.192572126	0.232559744	0.07462532	0.090646498	0.000879464	0.00100437	0.998997514	0.969189617	Bacteria.Firmicutes.Clostridia.Clostridiales.Ruminococcaceae.Subdoligranulum
456733	ENSG00000266302	rs79451042	1.76E-05	1.23E-06	0.422395787	0.442931799	-0.794726008	1.073492149	0.076557019	-0.084426586	0.171609709	0.201025904	0.094831396	0.109375751	0.000159661	4.18E-06	0.70737722	0.952957857	Bacteria.Actinobacteria.Actinobacteria.Bifidobacteriales.Bifidobacteriaceae
456734	ENSG00000266302	rs79451042	0.000310949	4.46E-05	0.888223235	0.866194179	-0.837034986	1.084741899	-0.01649668	-0.02203751	0.21988344	0.248104449	0.116917452	0.130282024	0.002232393	0.000143099	0.998173674	0.999631787	Bacteria.Firmicutes.Bacilli.Bacillales
456735	ENSG00000266302	rs79451042	0.014074642	0.003198541	0.459377074	0.509366008	-0.666432888	0.941388376	0.06946743	-0.072435041	0.264205072	0.307647833	0.093340954	0.109182664	0.088383686	0.012843458	0.984987993	0.971423926	Bacteria.Proteobacteria.Deltaproteobacteria.Desulfovibrionales.Desulfovibrionaceae.Desulfovibrio
456736	ENSG00000266302	rs79451042	0.000439473	6.34E-06	0.696139682	0.534861382	-0.768266239	1.212578437	-0.047509395	-0.088282428	0.207560913	0.247061652	0.12112117	0.141507041	0.005528446	5.47E-05	0.947972896	0.972299477	Bacteria.Actinobacteria
456737	ENSG00000266302	rs79451042	0.000120887	3.09E-07	0.788682687	0.190952423	-0.788109674	1.315369398	-0.017676501	-0.101253459	0.192841188	0.230936166	0.065684452	0.076629713	0.002160722	4.27E-06	0.995273809	0.965530807	Bacteria.Proteobacteria.Gammaproteobacteria.Enterobacteriales.Enterobacteriaceae
456738	ENSG00000266302	rs79451042	0.00753298	0.004026305	0.588568495	0.940042964	-0.989798324	1.149086726	-0.079166794	0.01170965	0.358992391	0.385538615	0.145642192	0.155088682	0.060447847	0.012208088	0.999028109	0.999437707	Bacteria.Actinobacteria.Actinobacteria.Micrococcales.Micrococcaceae
456739	ENSG00000266302	rs79451042	0.000142378	0.000307695	0.528687676	0.932011028	-0.913286401	1.048933004	-0.080417954	-0.012681055	0.226114515	0.275317733	0.12697049	0.148072137	0.003416908	0.001725161	0.998330087	0.999834196	Bacteria.Actinobacteria.Coriobacteriia.Coriobacteriales.Coriobacteriaceae.Collinsella
456740	ENSG00000266302	rs79451042	0.000167214	4.53E-05	0.85950816	0.941366105	-0.839298294	1.084199075	-0.027751762	-0.013401791	0.210255478	0.248214949	0.156177953	0.181513428	0.00196107	0.000240114	0.937766078	0.996899633	Bacteria.Actinobacteria.Coriobacteriia.Coriobacteriales
456741	ENSG00000266302	rs79451042	0.003770551	0.00315188	0.64219561	0.724895463	-0.942377182	1.037731479	-0.063727271	-0.051254352	0.313784081	0.338576158	0.136525732	0.145021417	0.025366664	0.006081098	0.987941569	0.997803387	Bacteria.Actinobacteria.Actinobacteria.Micrococcales
456742	ENSG00000266302	rs79451042	1.24E-05	3.61E-06	0.90353728	0.987276192	-0.821603272	1.091369038	-0.009808151	0.001553224	0.173793017	0.215792516	0.080618792	0.097027131	0.000189212	1.94E-05	0.998970432	0.998994847	Bacteria.Firmicutes.Erysipelotrichia.Erysipelotrichales.Erysipelotrichaceae.Erysipelatoclostridium
456743	ENSG00000266302	rs79451042	0.008016894	0.001603484	0.223005118	0.315925597	-0.626184767	0.903834389	0.104625697	-0.106606412	0.229006851	0.274611291	0.085050695	0.105494161	0.055762622	0.005605124	0.997152221	0.990360691	Bacteria.Firmicutes.Clostridia.Clostridiales.Family.XI
456744	ENSG00000266302	rs79451042	2.13E-05	7.88E-06	0.124529643	0.15521514	-1.072942346	1.374383556	-0.216620831	0.229539821	0.234364802	0.283423695	0.139231146	0.159646416	0.000805684	0.000119969	0.762323806	0.978883571	Bacteria.Firmicutes.Clostridia.Clostridiales.Family.XIII.Family.XIII.AD3011.group
456745	ENSG00000266302	rs79451042	0.628500316	0.444248161	0.090535247	0.04560492	-0.19379432	0.330456625	0.227672903	-0.293278596	0.398664672	0.429354592	0.132543097	0.143935148	0.460083339	0.335983467	0.393874319	0.551649662	Bacteria.Firmicutes.Erysipelotrichia.Erysipelotrichales.Erysipelotrichaceae.Holdemanella
456746	ENSG00000266302	rs79451042	0.001530508	0.003427101	0.836081259	0.160416887	-0.781445771	0.823143673	0.019847374	-0.152691147	0.23633055	0.271105193	0.095545158	0.107555774	0.014955133	0.007998446	0.999814869	0.907533519	Bacteria.Actinobacteria.Actinobacteria.Corynebacteriales.Corynebacteriaceae
456747	ENSG00000266302	rs79451042	1.23E-05	7.22E-07	0.60368966	0.847165621	-0.806946963	1.098608954	-0.0444239	0.018977026	0.17063542	0.200544839	0.085167285	0.098075042	0.000118327	2.77E-06	0.906867998	0.954047192	Bacteria.Proteobacteria.Deltaproteobacteria
456748	ENSG00000266302	rs79451042	0.196212682	0.047275843	0.070321457	0.062421424	-0.37891873	0.631480788	0.174976113	-0.195231031	0.290219985	0.312367057	0.095115219	0.103003172	0.181272058	0.034559105	0.998735039	0.999709092	Bacteria.Bacteroidetes.Bacteroidia.Bacteroidales.Prevotellaceae.Prevotella.9
456749	ENSG00000266302	rs79451042	4.10E-06	2.60E-07	0.453096098	0.086569016	-0.855024009	1.130819967	-0.083953547	0.216396975	0.170185171	0.197045126	0.111236625	0.124385787	4.60E-05	9.04E-07	0.99813953	0.849141214	Bacteria.Firmicutes.Clostridia.Clostridiales.Ruminococcaceae.Flavonifractor
456750	ENSG00000266302	rs79451042	4.77E-06	1.50E-06	0.493057765	0.804925457	-0.830356333	1.047448221	0.066162362	0.027004399	0.166617825	0.198046319	0.095986402	0.108900715	6.59E-05	5.13E-06	0.873419591	0.998318077	Bacteria.Firmicutes.Clostridia.Clostridiales.Lachnospiraceae..Eubacterium..hallii.group
456751	ENSG00000266302	rs79451042	0.132096877	0.09727827	0.723761234	0.545999685	-0.672704978	0.829576944	-0.053029263	0.101847588	0.441187527	0.493183578	0.149400614	0.167816188	0.555673586	0.239327714	0.99967607	0.999141757	Bacteria.Firmicutes.Negativicutes.Selenomonadales
456752	ENSG00000266302	rs79451042	0.002776719	0.000661092	0.400382755	0.343324032	-0.693849188	0.93528393	0.06268156	-0.082768727	0.223233429	0.261622598	0.074055814	0.086716112	0.020982646	0.002568145	0.999614985	0.99936283	Bacteria.Firmicutes.Clostridia.Clostridiales.Lachnospiraceae.Tyzzerella.4
456753	ENSG00000266302	rs79451042	1.52E-05	1.33E-06	0.206371648	0.13951718	-0.977883787	1.332515233	-0.19989396	0.259890859	0.209373772	0.250500177	0.156637074	0.173767026	0.000404917	1.55E-05	0.763320199	0.987554159	Bacteria.Firmicutes.Clostridia.Clostridiales.Family.XIII
456754	ENSG00000266302	rs79451042	0.000327008	0.000350061	0.573893295	0.585159096	-0.917623813	1.032752438	0.059101062	0.066179607	0.242021969	0.273879211	0.104577374	0.120642658	0.004372718	0.001533701	0.998793879	0.998019463	Bacteria.Firmicutes.Clostridia.Clostridiales.Lachnospiraceae.Blautia
456755	ENSG00000266302	rs79451042	7.98E-05	4.64E-06	0.222756019	0.326289645	-0.747226257	1.030498902	0.084097888	-0.08015493	0.177617041	0.206460505	0.068326334	0.081048887	0.000529815	1.40E-05	0.596959074	0.929408741	Bacteria.Firmicutes.Negativicutes.Selenomonadales.Acidaminococcaceae
456756	ENSG00000266302	rs79451042	1.75E-05	7.70E-07	0.982776638	0.582432346	-0.818410493	1.126061544	-0.001913192	0.057336964	0.176663623	0.206181653	0.088287903	0.103766321	0.000160398	2.55E-06	0.794456184	0.879456265	Bacteria.Firmicutes.Clostridia.Clostridiales.Peptostreptococcaceae
456757	ENSG00000266302	rs79451042	2.23E-05	4.10E-05	0.819358652	0.326687487	-0.83590746	0.965209369	-0.016550801	-0.084196391	0.183074033	0.21955116	0.072185294	0.08520598	0.000365338	0.00016192	0.998115183	0.993943049	Bacteria.Firmicutes.Clostridia.Clostridiales.Clostridiaceae.1
456758	ENSG00000266302	rs79451042	0.003434598	0.001724148	0.689530467	0.489617384	-0.745887746	0.952569376	0.036855857	-0.078658822	0.245721567	0.291530762	0.091852041	0.113210189	0.034291358	0.006581196	0.99946547	0.972078348	Bacteria.Firmicutes.Erysipelotrichia.Erysipelotrichales.Erysipelotrichaceae..Clostridium..innocuum.group
456759	ENSG00000266302	rs79451042	0.140388458	0.171879599	0.995832993	0.717957387	-0.814565381	0.877601455	-0.00052074	0.041783019	0.545849853	0.635395821	0.099332062	0.11518689	0.847965524	0.471978006	0.999578372	0.995399427	Bacteria.Bacteroidetes
456760	ENSG00000266302	rs79451042	9.83E-06	5.81E-07	0.677581025	0.937327328	-0.813285306	1.104709642	-0.035531732	0.007710356	0.169795924	0.199622822	0.085081646	0.097686318	8.79E-05	2.22E-06	0.972085394	0.968597399	Bacteria.Proteobacteria.Deltaproteobacteria.Desulfovibrionales.Desulfovibrionaceae
456761	ENSG00000266302	rs79451042	0.034305788	0.014310205	0.468239564	0.282307725	-0.639648127	0.824638809	0.090291274	-0.148144078	0.295957157	0.327759506	0.123760993	0.136663948	0.096160644	0.027127522	0.998201428	0.99782309	Bacteria.Firmicutes.Bacilli.Bacillales.Staphylococcaceae.Staphylococcus
456762	ENSG00000266302	rs79451042	0.415791508	0.727481583	0.705945124	0.070896651	-0.563467736	-0.270432391	-0.050777017	0.276160337	0.688080151	0.77274796	0.133995766	0.150432814	0.850206794	0.701970062	0.88053031	0.673626995	Bacteria.Firmicutes.Clostridia.Clostridiales.Lachnospiraceae
456763	ENSG00000266302	rs79451042	0.000216155	2.38E-05	0.808031391	0.822926599	-0.850202087	1.133461395	-0.020041124	0.021652959	0.217122669	0.249240446	0.082154821	0.09637477	0.002106645	0.000118072	0.999305535	0.994727898	Bacteria.Proteobacteria.Gammaproteobacteria.Pseudomonadales.Pseudomonadaceae.Pseudomonas
456764	ENSG00000266302	rs79451042	0.087028664	0.118627704	0.341767729	0.152645179	-0.555995388	0.611717499	-0.070967473	0.128565292	0.320064954	0.386884689	0.074111038	0.088852878	0.405794289	0.219344633	0.999785669	0.999420701	Bacteria.Firmicutes.Clostridia.Clostridiales.Ruminococcaceae.Faecalibacterium
456765	ENSG00000266302	rs79451042	0.000693714	0.000100238	0.346696656	0.126291428	-0.712291833	0.941988814	-0.071037047	0.137538624	0.200090243	0.227467756	0.074950637	0.088822305	0.003468058	0.000207175	0.997528932	0.993985312	Bacteria.Bacteroidetes.Bacteroidia.Bacteroidales.Rikenellaceae.Alistipes
456766	ENSG00000266302	rs79451042	0.001758207	6.43E-06	0.740206666	0.207020599	-0.761113885	1.402955331	-0.022784303	-0.106170664	0.233396963	0.286075707	0.068425946	0.08331589	0.02451797	0.000125823	0.896155741	0.995251343	Bacteria.Proteobacteria.Gammaproteobacteria
456767	ENSG00000266302	rs79451042	0.001949087	0.000199113	0.732853313	0.769789572	-0.891992289	1.171815099	0.046273588	-0.043842153	0.27642116	0.297401939	0.134995003	0.149195707	0.008666818	0.000398994	0.670419826	0.910444892	Bacteria.Firmicutes.Bacilli.Lactobacillales
456768	ENSG00000266302	rs79451042	0.001846369	0.000389948	0.488786679	0.301505817	-0.717688519	0.944110209	-0.057121156	0.102161894	0.221176463	0.252572111	0.082054347	0.098103813	0.011053484	0.000907575	0.99786128	0.999462671	Bacteria.Firmicutes.Clostridia.Clostridiales.Lachnospiraceae.Anaerostipes
456769	ENSG00000266302	rs79451042	6.60E-05	9.46E-05	0.148051328	0.36497671	-1.109314707	1.320626948	-0.165927143	0.127772879	0.260334772	0.317625909	0.113369599	0.140069138	0.00405191	0.001278274	0.968970412	0.998920199	Bacteria.Firmicutes.Clostridia.Clostridiales.Lachnospiraceae..Eubacterium..ventriosum.group
456770	ENSG00000266302	rs79451042	0.000126448	1.24E-06	0.840587817	0.33163695	-0.795921582	1.229625162	-0.013426785	-0.07638454	0.195379229	0.230361087	0.066490264	0.078101391	0.001719664	1.18E-05	0.998302481	0.99762474	Bacteria.Proteobacteria.Gammaproteobacteria.Enterobacteriales.Enterobacteriaceae.Escherichia.Shigella
456771	ENSG00000266302	rs79451042	1.77E-05	1.24E-06	0.422595244	0.443081561	-0.794623466	1.073389608	0.076555038	-0.084424605	0.171633128	0.201046127	0.09486992	0.109409269	0.000160737	4.20E-06	0.708622049	0.952281794	Bacteria.Actinobacteria.Actinobacteria.Bifidobacteriales.Bifidobacteriaceae.Bifidobacterium
456772	ENSG00000266302	rs79451042	1.94E-06	3.94E-07	0.15611941	0.022397128	-0.883075678	1.113893338	-0.149188639	0.298401651	0.169123825	0.197733051	0.103992349	0.12760079	1.83E-05	1.42E-06	0.886575482	0.956901174	Bacteria.Firmicutes.Clostridia.Clostridiales.Ruminococcaceae.Ruminiclostridium.5
456773	ENSG00000266302	rs79451042	4.07E-06	4.32E-07	0.290449458	0.933496597	-0.890106397	1.142764613	-0.075865326	-0.006804226	0.177101137	0.203696891	0.071189307	0.081229659	4.79E-05	1.67E-06	0.70461316	0.892761096	Bacteria.Fusobacteria.Fusobacteriia.Fusobacteriales.Fusobacteriaceae.Fusobacterium
456774	ENSG00000266302	rs79451042	3.57E-06	2.18E-07	0.236844879	0.095008258	-0.867622207	1.152335401	-0.083658229	0.135707067	0.171438546	0.199211825	0.07007958	0.080117454	3.95E-05	1.16E-06	0.960521168	0.888376871	Bacteria.Proteobacteria.Betaproteobacteria.Burkholderiales.Alcaligenaceae.Parasutterella
456775	ENSG00000266302	rs79451042	3.25E-05	2.97E-06	0.329091985	0.246065815	-0.775271658	1.039955339	0.067505337	-0.091964417	0.173768534	0.203542321	0.068657715	0.078578055	0.000299067	9.75E-06	0.655605602	0.822522044	Bacteria.Proteobacteria.Betaproteobacteria.Burkholderiales.Alcaligenaceae.Sutterella
456776	ENSG00000266338	rs6659446	0.252483337	0.131528642	0.649828341	0.391626038	0.166997741	-0.204853718	-0.026662603	0.045863963	0.144657088	0.134150547	0.058460126	0.053185817	0.166458934	0.046766483	0.997466038	0.994193156	Bacteria.Bacteroidetes.Bacteroidia.Bacteroidales.Rikenellaceae	NBPF15
456777	ENSG00000266338	rs6659446	0.389703999	0.361315256	0.74350102	0.784882695	0.188199323	-0.194949374	0.024109223	-0.020371993	0.217355557	0.212075681	0.073370296	0.074329896	0.484292465	0.288131619	0.999437234	0.997643724	Bacteria.Proteobacteria.Betaproteobacteria.Neisseriales.Neisseriaceae	NBPF15
456778	ENSG00000266338	rs6659446	0.662556352	0.463774674	0.648906249	0.838270697	0.078169633	-0.120890656	-0.032412785	0.013542641	0.178322635	0.164045626	0.070867559	0.066089692	0.35157264	0.161290364	0.99830237	0.997282036	Bacteria.Firmicutes.Clostridia.Clostridiales.Clostridiaceae.1.Clostridium.sensu.stricto.1	NBPF15
456779	ENSG00000266338	rs6659446	0.183303876	0.413804166	0.428914298	0.823009218	0.230439886	-0.126573084	0.062954322	0.017368847	0.171360505	0.153904817	0.079093246	0.0773434	0.261208241	0.194176446	0.999274386	0.999563655	Bacteria.Firmicutes.Clostridia.Clostridiales.Ruminococcaceae.Ruminococcaceae.UCG.013	NBPF15
456780	ENSG00000266338	rs6659446	0.06097156	0.00868484	0.135137056	0.015690916	0.321887543	-0.421970356	0.127303947	-0.178141955	0.168857768	0.156004682	0.084158346	0.071826552	0.124306024	0.012996183	0.950706941	0.973105641	Bacteria.Firmicutes.Clostridia.Clostridiales.Ruminococcaceae.Ruminiclostridium.9	NBPF15
456781	ENSG00000266338	rs6659446	0.263350994	0.256585316	0.549448576	0.775514316	0.218292196	-0.191195015	0.041329497	-0.019430796	0.193499836	0.167068007	0.068690185	0.067859078	0.290850681	0.164275913	0.866913162	0.918033053	Bacteria.Firmicutes.Clostridia.Clostridiales.Ruminococcaceae.Ruminococcaceae.UCG.014	NBPF15
456782	ENSG00000266338	rs6659446	0.085118673	0.097710292	0.065395889	0.224770051	0.251394755	-0.219669453	-0.148214121	0.081509832	0.143820488	0.130765611	0.079101157	0.06651554	0.096150401	0.044218143	0.46582318	0.880307361	Bacteria.Actinobacteria.Actinobacteria	NBPF15
456783	ENSG00000266338	rs6659446	0.309754025	0.22650378	0.958451688	0.518182465	0.148952958	-0.148661308	0.002689464	0.028611021	0.145516457	0.121773288	0.051428823	0.044041666	0.154908879	0.067025534	0.998409995	0.996467843	Bacteria.Verrucomicrobia	NBPF15
456784	ENSG00000266338	rs6659446	0.612206145	0.229865996	0.569397255	0.477922752	0.076095114	-0.154522885	0.031164482	0.037819023	0.149396676	0.12750312	0.054502048	0.052989328	0.323905962	0.080379751	0.935773729	0.915747216	Bacteria.Firmicutes.Clostridia.Clostridiales.Lachnospiraceae.Roseburia	NBPF15
456785	ENSG00000266338	rs6659446	0.590768791	0.690066763	0.974963992	0.721049509	0.12899413	-0.086705448	0.002745747	0.028524427	0.2387196	0.21648193	0.087160089	0.079547019	0.476908723	0.309609932	0.999469974	0.995085677	Bacteria.Bacteroidetes.Bacteroidia.Bacteroidales.Porphyromonadaceae.Barnesiella	NBPF15
456786	ENSG00000266338	rs6659446	0.456430365	0.408037385	0.818045028	0.919839603	0.176510479	-0.167742183	0.018491107	-0.00758899	0.235615255	0.201452489	0.080055079	0.07512247	0.534390351	0.265338012	0.996483139	0.895328633	Bacteria.Bacteroidetes.Bacteroidia.Bacteroidales.Porphyromonadaceae.Butyricimonas	NBPF15
456787	ENSG00000266338	rs6659446	0.921029157	0.37945363	0.587576161	0.872399999	0.023209678	-0.169521585	-0.045135267	-0.010675427	0.233222379	0.191583809	0.082813816	0.066209909	0.719899453	0.303838228	0.998986731	0.998377846	Bacteria.Firmicutes.Clostridia.Clostridiales.Family.XI.Anaerococcus	NBPF15
456788	ENSG00000266338	rs6659446	0.529248935	0.310373315	0.267433321	0.550667372	0.085766744	-0.127151512	-0.070962059	0.03666353	0.13560075	0.124378344	0.063447333	0.061122272	0.255134722	0.091920714	0.799177907	0.994491973	Bacteria.Firmicutes.Clostridia.Clostridiales.Peptostreptococcaceae.Intestinibacter	NBPF15
456789	ENSG00000266338	rs6659446	0.145398823	0.177186104	0.303550068	0.632471419	0.268926726	-0.19949386	0.081188195	-0.030307416	0.182522133	0.146251296	0.078296265	0.063076719	0.196496233	0.118058434	0.988161388	0.950695192	Bacteria.Firmicutes.Bacilli.Lactobacillales.Carnobacteriaceae	NBPF15
456790	ENSG00000266338	rs6659446	0.971294074	0.321637188	0.472912698	0.589906609	0.006634165	-0.140619667	0.047680631	0.029428148	0.183659706	0.140817248	0.066049821	0.054333937	0.56673642	0.141811148	0.952041951	0.931534808	Bacteria.Proteobacteria.Betaproteobacteria	NBPF15
456791	ENSG00000266338	rs6659446	0.723901708	0.328618557	0.902724572	0.531161619	0.175656016	-0.333927299	-0.011028608	0.039968311	0.495142694	0.339293052	0.089889245	0.063486997	0.906199841	0.564436183	0.998912436	0.986409425	Bacteria.Bacteroidetes.Bacteroidia.Bacteroidales	NBPF15
456792	ENSG00000266338	rs6659446	0.734684708	0.960031785	0.081921361	0.192221951	-0.05665197	-0.007822616	0.128230526	-0.0901805	0.166459155	0.155505736	0.072586625	0.068447491	0.389180889	0.260935622	0.993501001	0.851517574	Bacteria.Firmicutes.Erysipelotrichia.Erysipelotrichales	NBPF15
456793	ENSG00000266338	rs6659446	0.144061125	0.176944436	0.301824048	0.632617101	0.269477258	-0.19953012	0.080795952	-0.03027918	0.182277919	0.146195136	0.077638078	0.063044984	0.194451405	0.12456673	0.963485106	0.975753363	Bacteria.Firmicutes.Bacilli.Lactobacillales.Carnobacteriaceae.Granulicatella	NBPF15
456794	ENSG00000266338	rs6659446	0.75379563	0.259258183	0.679225272	0.505574631	0.056371596	-0.159519701	0.027328584	0.036713377	0.178987676	0.140182449	0.065794849	0.0548451	0.423228606	0.130071949	0.970184809	0.913406184	Bacteria.Proteobacteria.Betaproteobacteria.Burkholderiales	NBPF15
456795	ENSG00000266338	rs6659446	0.418789034	0.30850145	0.128962061	0.553793893	0.104516035	-0.117875465	-0.095831283	0.033133126	0.12845824	0.114855846	0.062331025	0.055674074	0.174450835	0.068285003	0.692956373	0.912308565	Bacteria.Proteobacteria.Gammaproteobacteria.Pasteurellales.Pasteurellaceae	NBPF15
456796	ENSG00000266338	rs6659446	0.356454051	0.220191872	0.890884412	0.773767826	0.139907805	-0.158906481	-0.00864809	0.01542897	0.150657067	0.128382748	0.062796697	0.053455565	0.195757644	0.08680954	0.912471366	0.996759562	Bacteria.Bacteroidetes.Bacteroidia.Bacteroidales.Porphyromonadaceae	NBPF15
456797	ENSG00000266338	rs6659446	0.14612806	0.014195604	0.253225913	0.009950844	0.194215431	-0.314572388	-0.075307562	0.157864486	0.132057809	0.124874969	0.065336243	0.059476388	0.135608083	0.011470939	0.997851323	0.88850145	Bacteria.Firmicutes.Clostridia.Clostridiales.Lachnospiraceae.Fusicatenibacter	NBPF15
456798	ENSG00000266338	rs6659446	0.370825511	0.137949446	0.994382032	0.555024956	0.138653991	-0.215491722	0.000823847	-0.051831079	0.153876407	0.143500499	0.116562504	0.087364369	0.28685332	0.079385815	0.967953535	0.989731238	Bacteria.Actinobacteria.Coriobacteriia.Coriobacteriales.Coriobacteriaceae	NBPF15
456799	ENSG00000266338	rs6659446	0.45458308	0.304885867	0.810793361	0.783979885	0.113925127	-0.132183653	-0.016915228	0.016820276	0.151448466	0.127830723	0.070373474	0.061107873	0.228792247	0.093080391	0.999550314	0.996901429	Bacteria.Proteobacteria.Gammaproteobacteria.Pseudomonadales	NBPF15
456800	ENSG00000266338	rs6659446	0.334810966	0.331600371	0.800548769	0.85200156	0.157774225	-0.136612958	0.020265253	0.01299932	0.162390712	0.139672886	0.07989222	0.069404464	0.246096581	0.117345382	0.926750809	0.901530053	Bacteria.Firmicutes.Clostridia.Clostridiales.Ruminococcaceae.Ruminococcaceae.UCG.005	NBPF15
456801	ENSG00000266338	rs6659446	0.622948459	0.314418698	0.604669387	0.978568106	0.080397589	-0.148124013	0.0448698	-0.002005386	0.162749164	0.146119374	0.086255997	0.074366809	0.406813277	0.137149736	0.774583842	0.992983965	Bacteria.Firmicutes.Bacilli	NBPF15
456802	ENSG00000266338	rs6659446	0.280277227	0.245703189	0.970146175	0.090171077	0.136361573	-0.130932166	-0.002204718	-0.097566966	0.125260032	0.111786889	0.058687345	0.056734428	0.145409632	0.071773465	0.78552901	0.791926866	Bacteria.Firmicutes.Negativicutes.Selenomonadales.Veillonellaceae.Veillonella	NBPF15
456803	ENSG00000266338	rs6659446	0.389985462	0.253062263	0.635619315	0.60887351	0.116716855	-0.136638913	0.035398739	-0.033379408	0.134879387	0.118505556	0.074361153	0.064923188	0.172507829	0.063580634	0.997048205	0.999513539	Bacteria.Firmicutes.Clostridia.Clostridiales.Lachnospiraceae.Dorea	NBPF15
456804	ENSG00000266338	rs6659446	0.817127869	0.252538463	0.812726197	0.502469958	0.057348469	-0.211963282	-0.027213559	-0.061539549	0.24701548	0.183628772	0.114409755	0.091263127	0.641595947	0.208359046	0.961709747	0.981962125	Bacteria.Firmicutes.Clostridia.Clostridiales.Ruminococcaceae.Anaerotruncus	NBPF15
456805	ENSG00000266338	rs6659446	0.70551683	0.254478089	0.647790067	0.43002094	0.062334012	-0.152480317	0.027699114	0.04117555	0.164242385	0.132643534	0.060355449	0.051856103	0.360890937	0.117867804	0.943988959	0.912321762	Bacteria.Proteobacteria.Betaproteobacteria.Burkholderiales.Alcaligenaceae	NBPF15
456806	ENSG00000266338	rs6659446	0.321820929	0.404406533	0.621757755	0.604702535	0.131991871	-0.104249108	0.029422548	0.028810464	0.132227904	0.124229709	0.059356416	0.055389233	0.195027737	0.098429427	0.803268515	0.906418779	Bacteria.Firmicutes.Clostridia.Clostridiales.Lachnospiraceae.Lachnospira	NBPF15
456807	ENSG00000266338	rs6659446	0.705293248	0.302041556	0.538084476	0.862504629	0.063802222	-0.148966429	-0.045976473	-0.01096465	0.167977002	0.143209084	0.074282243	0.063064571	0.423263809	0.119699422	0.94331669	0.998264076	Bacteria.Firmicutes.Clostridia.Clostridiales.Ruminococcaceae.Ruminococcaceae.UCG.003	NBPF15
456808	ENSG00000266338	rs6659446	0.230561169	0.262999085	0.343951456	0.846706845	0.160280777	-0.137234422	0.049337842	-0.009380564	0.132453776	0.121557636	0.051758563	0.048332687	0.155358056	0.078802413	0.732829957	0.990429916	Bacteria.Firmicutes.Negativicutes.Selenomonadales.Acidaminococcaceae.Phascolarctobacterium	NBPF15
456809	ENSG00000266338	rs6659446	0.311265771	0.231248898	0.958478133	0.517325142	0.148471172	-0.147217202	0.002687504	0.028646491	0.145503256	0.121839725	0.051424087	0.044005774	0.158337556	0.066979857	0.99894297	0.998882343	Bacteria.Verrucomicrobia.Verrucomicrobiae.Verrucomicrobiales.Verrucomicrobiaceae.Akkermansia	NBPF15
456810	ENSG00000266338	rs6659446	0.211680697	0.429221744	0.431551565	0.805691704	0.200537337	-0.118855055	0.049163949	0.01488008	0.159006631	0.149424628	0.062123565	0.06024855	0.230421749	0.169155667	0.974916192	0.993947371	Bacteria.Firmicutes.Clostridia.Clostridiales.Ruminococcaceae.Ruminococcus.1	NBPF15
456811	ENSG00000266338	rs6659446	0.274660515	0.155716113	0.651705376	0.479197718	0.155617335	-0.184669301	0.028325696	-0.043823051	0.141271874	0.128596887	0.062465773	0.061580665	0.171036001	0.037160014	0.999417824	0.997023453	Bacteria.Firmicutes.Clostridia.Clostridiales.Christensenellaceae.Christensenellaceae.R.7.group	NBPF15
456812	ENSG00000266338	rs6659446	0.30365746	0.206512727	0.612195114	0.787550997	0.135856425	-0.149472227	-0.025681453	0.012030205	0.131046545	0.117163424	0.05041854	0.044459205	0.131356331	0.052876584	0.95477287	0.977520694	Bacteria.Firmicutes.Negativicutes.Selenomonadales.Veillonellaceae.Dialister	NBPF15
456813	ENSG00000266338	rs6659446	0.663928709	0.494802777	0.377415823	0.191386497	0.069217855	-0.086790978	0.057352877	-0.06886806	0.158589828	0.126425323	0.064538955	0.052171757	0.319862946	0.169613492	0.999507593	0.935584968	Bacteria.Firmicutes.Clostridia.Clostridiales.Lachnospiraceae.Lachnoclostridium	NBPF15
456814	ENSG00000266338	rs6659446	0.198774146	0.273732548	0.404419912	0.879281019	0.198849298	-0.154668373	0.059667689	-0.010028574	0.153185953	0.140136644	0.071105758	0.065773867	0.192235889	0.115939993	0.831224316	0.99827201	Bacteria.Firmicutes.Clostridia.Clostridiales.Ruminococcaceae..Eubacterium..coprostanoligenes.group	NBPF15
456815	ENSG00000266338	rs6659446	0.803812886	0.58848621	0.574127198	0.634474926	0.048812754	-0.087513916	-0.048232816	0.03514123	0.195707438	0.160962687	0.085398638	0.073570534	0.464585073	0.21005639	0.999550585	0.968543565	Bacteria.Firmicutes.Clostridia.Clostridiales.Lachnospiraceae.Lachnospiraceae.ND3007.group	NBPF15
456816	ENSG00000266338	rs6659446	0.245482151	0.128038304	0.591891922	0.381591632	0.174621619	-0.225356481	0.037683061	-0.059272633	0.149017443	0.146217115	0.069949132	0.067289726	0.234127471	0.058968574	0.798779158	0.973851346	Bacteria.Bacteroidetes.Bacteroidia.Bacteroidales.Porphyromonadaceae.Odoribacter	NBPF15
456817	ENSG00000266338	rs6659446	0.30172673	0.205064923	0.630002136	0.454718149	0.136896042	-0.149801593	-0.026430383	0.036053513	0.131518826	0.117042678	0.054610486	0.047942816	0.139591396	0.050759127	0.94253553	0.990835033	Bacteria.Bacteroidetes.Bacteroidia.Bacteroidales.Porphyromonadaceae.Parabacteroides	NBPF15
456818	ENSG00000266338	rs6659446	0.713611799	0.293449734	0.920412772	0.502988698	0.155759213	-0.319698544	-0.008032165	0.039986617	0.422579296	0.301880598	0.080083985	0.059372439	0.847262754	0.507761008	0.99911693	0.98634337	Bacteria.Bacteroidetes.Bacteroidia.Bacteroidales.Bacteroidaceae.Bacteroides	NBPF15
456819	ENSG00000266338	rs6659446	0.292910892	0.22406617	0.421058126	0.666254657	0.138471014	-0.143697416	-0.044869029	0.02127299	0.130606416	0.117083312	0.055418682	0.049102338	0.13737606	0.069967664	0.996033175	0.963662326	Bacteria.Firmicutes.Clostridia.Clostridiales.Lachnospiraceae.Lachnospiraceae.NK4A136.group	NBPF15
456820	ENSG00000266338	rs6659446	0.099764221	0.068965631	0.194817941	0.159014723	0.295510601	-0.311755072	0.124254922	-0.111837441	0.177010216	0.168625162	0.094868481	0.07851026	0.187481802	0.063878083	0.998330087	0.999834196	Bacteria.Actinobacteria.Coriobacteriia.Coriobacteriales.Coriobacteriaceae.Collinsella	NBPF15
456821	ENSG00000266338	rs6659446	0.552296487	0.302496678	0.859360629	0.773630986	0.112795814	-0.179690943	0.014709078	0.022096286	0.188816907	0.172910159	0.082690171	0.076507698	0.389338903	0.159384826	0.998793879	0.998019463	Bacteria.Firmicutes.Clostridia.Clostridiales.Lachnospiraceae.Blautia	NBPF15
456822	ENSG00000266338	rs6659446	0.435107764	0.312267892	0.131038179	0.573333775	0.100965307	-0.116839227	-0.095470517	0.031583588	0.128574725	0.114742872	0.062438985	0.055804386	0.173937316	0.070827553	0.709299002	0.961305307	Bacteria.Proteobacteria.Gammaproteobacteria.Pasteurellales.Pasteurellaceae.Haemophilus	NBPF15
456823	ENSG00000266338	rs6659446	0.462156605	0.293137243	0.868282051	0.680253632	0.157035863	-0.205725094	0.014402931	-0.036868046	0.212321234	0.194132519	0.086510406	0.089064231	0.32809022	0.188592922	0.998201428	0.99782309	Bacteria.Firmicutes.Bacilli.Bacillales.Staphylococcaceae.Staphylococcus	NBPF15
456824	ENSG00000266338	rs6659446	0.885980277	0.600481941	0.197539837	0.656311727	-0.025116974	-0.077202649	-0.082521057	0.024976567	0.174486614	0.146704742	0.063394215	0.055871326	0.417656459	0.202154572	0.925613467	0.997412515	Bacteria.Proteobacteria.Gammaproteobacteria.Enterobacteriales.Enterobacteriaceae.Citrobacter	NBPF15
456825	ENSG00000266338	rs6659446	0.006008948	0.019402482	0.009708005	0.083491397	0.72265153	-0.491848917	0.215374683	-0.117792543	0.254545292	0.205252006	0.080862337	0.067027595	0.046856406	0.053274295	0.192786306	0.629068142	Bacteria.Firmicutes.Erysipelotrichia.Erysipelotrichales.Erysipelotrichaceae.Holdemanella	NBPF15
456826	ENSG00000266338	rs6659446	0.382533749	0.217696005	0.70548374	0.929929961	0.12031277	-0.160127185	0.02971111	0.006211197	0.136858219	0.128661977	0.07827585	0.070366481	0.208128519	0.059661353	0.732738324	0.955303348	Bacteria.Firmicutes.Bacilli.Lactobacillales.Streptococcaceae	NBPF15
456827	ENSG00000266338	rs6659446	0.391170873	0.347132798	0.971834989	0.837498243	0.133575939	-0.13163673	0.001843814	0.00999713	0.154750762	0.139015423	0.052024753	0.048551937	0.264131741	0.156602679	0.939758736	0.862553736	Bacteria.Firmicutes.Clostridia.Clostridiales.Lachnospiraceae.Tyzzerella	NBPF15
456828	ENSG00000266338	rs6659446	0.267288504	0.166657804	0.499709997	0.479081843	0.245239018	-0.236022245	0.053614247	-0.047522287	0.219201754	0.168773555	0.078997169	0.066761207	0.348781276	0.144726517	0.783110464	0.853650984	Bacteria.Firmicutes.Erysipelotrichia.Erysipelotrichales.Erysipelotrichaceae.Faecalitalea	NBPF15
456829	ENSG00000266338	rs6659446	0.233938428	0.154615982	0.353907535	0.331719086	0.159969603	-0.171171566	-0.064372416	0.058357896	0.133166715	0.118875531	0.068949909	0.059679783	0.119809315	0.047924473	0.960905043	0.921764212	Bacteria.Firmicutes.Clostridia.Clostridiales.Lachnospiraceae.Coprococcus.1	NBPF15
456830	ENSG00000266338	rs6659446	0.182673885	0.183687982	0.368084346	0.51246824	0.237031412	-0.213129591	-0.090804304	0.054135232	0.176005222	0.158629035	0.100194499	0.08220223	0.21969025	0.088176105	0.925664213	0.972299477	Bacteria.Actinobacteria	NBPF15
456831	ENSG00000266338	rs6659446	0.662708288	0.231521945	0.689378874	0.66758839	0.077490264	-0.194409139	-0.023780447	-0.024473671	0.176857844	0.160991875	0.059235	0.056731707	0.480121415	0.16889278	0.999586829	0.996426659	Bacteria.Firmicutes.Negativicutes.Selenomonadales.Veillonellaceae.Megasphaera	NBPF15
456832	ENSG00000266338	rs6659446	0.428273658	0.270579221	0.440690242	0.485640956	0.107064389	-0.13123489	-0.039696298	0.030626919	0.134323938	0.118118192	0.051174063	0.043677633	0.176324005	0.082354845	0.99994518	0.999865593	Bacteria.Bacteroidetes.Bacteroidia.Bacteroidales.Prevotellaceae	NBPF15
456833	ENSG00000266338	rs6659446	0.264578813	0.19454112	0.616791832	0.871755923	0.152967936	-0.155291484	0.037564707	-0.01112411	0.135947106	0.118490393	0.074713838	0.068643109	0.153776597	0.043899985	0.834956671	0.999116829	Bacteria.Firmicutes.Clostridia.Clostridiales.Ruminococcaceaencultured	NBPF15
456834	ENSG00000266338	rs6659446	0.559618831	0.865280931	0.442138378	0.6583043	-0.427211975	0.087004088	0.095747314	-0.039575034	0.728555295	0.510832608	0.123825412	0.089079784	0.987348183	0.81052538	0.996576058	0.852570611	Bacteria.Firmicutes.Clostridia.Clostridiales	NBPF15
456835	ENSG00000266338	rs6659446	0.49568092	0.864783768	0.397989054	0.693385288	-0.556994196	0.102504002	0.113820351	-0.040099286	0.813013306	0.599603507	0.133789615	0.101261852	0.999415694	0.901956084	0.990344402	0.968203293	Bacteria.Firmicutes	NBPF15
456836	ENSG00000266338	rs6659446	0.570303397	0.553960898	0.342719331	0.168756741	0.083305111	-0.075074455	-0.062028101	0.081548285	0.146031683	0.126202001	0.064904396	0.058606041	0.34273619	0.173141436	0.814698104	0.924960833	Bacteria.Firmicutes.Clostridia.Clostridiales.Ruminococcaceae.Ruminococcus.2	NBPF15
456837	ENSG00000266338	rs6659446	0.486285737	0.294716835	0.948678176	0.771944216	0.138873751	-0.173035391	0.004083022	-0.016169289	0.19834462	0.163824517	0.063192872	0.055559643	0.353080375	0.160577008	0.999614985	0.99936283	Bacteria.Firmicutes.Clostridia.Clostridiales.Lachnospiraceae.Tyzzerella.4	NBPF15
456838	ENSG00000266338	rs6659446	0.50079921	0.181183933	0.976562855	0.493250961	0.117412101	-0.19077784	-0.002924047	-0.055919531	0.173441036	0.141171346	0.099154138	0.081162793	0.346495791	0.090677425	0.902244652	0.987554159	Bacteria.Firmicutes.Clostridia.Clostridiales.Family.XIII	NBPF15
456839	ENSG00000266338	rs6659446	0.290202812	0.172914675	0.711876976	0.565463181	0.150229732	-0.17651041	0.023454878	-0.0365429	0.140897528	0.128109041	0.063232474	0.063260858	0.174908827	0.04074102	0.999989953	0.995249858	Bacteria.Firmicutes.Clostridia.Clostridiales.Christensenellaceae	NBPF15
456840	ENSG00000266338	rs6659446	0.245330414	0.364573646	0.696731645	0.599509929	0.163235648	-0.115928014	0.025189021	0.037141095	0.139255727	0.126976944	0.064349337	0.070389293	0.182075833	0.089205556	0.961083651	0.92711443	Bacteria.Firmicutes.Clostridia.Clostridiales.Lachnospiraceae..Eubacterium..eligens.group	NBPF15
456841	ENSG00000266338	rs6659446	0.779710916	0.94725283	0.093230597	0.194446468	-0.046399	-0.01028434	0.12279024	-0.089388834	0.165214515	0.154863259	0.072092689	0.068190748	0.374214107	0.216029278	0.999513786	0.875787393	Bacteria.Firmicutes.Erysipelotrichia.Erysipelotrichales.Erysipelotrichaceae	NBPF15
456842	ENSG00000266338	rs6659446	0.776447018	0.178584943	0.768593547	0.385463713	0.064021934	-0.227298781	-0.02378747	-0.050385749	0.224545874	0.167181175	0.080518375	0.057671112	0.550828734	0.147758713	0.996423631	0.960268902	Bacteria.Bacteroidetes.Bacteroidia.Bacteroidales.Prevotellaceae.Prevotella.7	NBPF15
456843	ENSG00000266338	rs6659446	0.642709685	0.545730615	0.50780168	0.400425689	0.073383477	-0.083930077	-0.057411968	0.06678375	0.157456235	0.138200275	0.086218299	0.078909621	0.292264514	0.158029998	0.998173674	0.991886968	Bacteria.Firmicutes.Bacilli.Bacillales	NBPF15
456844	ENSG00000266338	rs6659446	0.301845833	0.370874117	0.657094149	0.832210458	0.200676753	-0.141652048	0.035137444	0.014386187	0.192842151	0.157219681	0.078792639	0.06763355	0.314369562	0.197972276	0.908170091	0.940275182	Bacteria.Firmicutes.Clostridia.Clostridiales.Lachnospiraceae..Eubacterium..xylanophilum.group	NBPF15
456845	ENSG00000266338	rs6659446	0.076147791	0.044905794	0.127879428	0.105926467	0.324783517	-0.327181863	0.127975183	-0.118170029	0.180257383	0.160037375	0.082998404	0.072089278	0.170362727	0.04535491	0.998768023	0.918960091	Bacteria.Firmicutes.Clostridia.Clostridiales.Ruminococcaceae.Ruminococcaceae.NK4A214.group	NBPF15
456846	ENSG00000266338	rs6659446	0.277066651	0.177167622	0.970691879	0.657323376	0.144786489	-0.163949952	-0.002835074	0.031418985	0.132105764	0.120188439	0.076872605	0.070504745	0.149621435	0.04090016	0.998239218	0.991559681	Bacteria.Firmicutes.Clostridia.Clostridiales.Ruminococcaceae.Flavonifractor	NBPF15
456847	ENSG00000266338	rs6659446	0.101424196	0.35081016	0.214250225	0.918947367	0.265280605	-0.133769287	-0.069626723	-0.005186575	0.159695667	0.142356805	0.055521839	0.050774128	0.161666196	0.151272901	0.933185769	0.966444609	Bacteria.Proteobacteria.Gammaproteobacteria.Enterobacteriales.Enterobacteriaceae	NBPF15
456848	ENSG00000266338	rs6659446	0.339527229	0.243168512	0.968241205	0.805174218	0.127978455	-0.139648079	0.002492993	0.013727477	0.13302438	0.118582804	0.062378469	0.055431007	0.1550197	0.055917783	0.998880039	0.994081098	Bacteria.Proteobacteria.Deltaproteobacteria.Desulfovibrionales.Desulfovibrionaceae.Bilophila	NBPF15
456849	ENSG00000266338	rs6659446	0.367738142	0.23887823	0.847642931	0.866857497	0.12168326	-0.140475269	0.011916018	0.009225662	0.134169081	0.118191051	0.061778485	0.054814911	0.157400553	0.059133259	0.972223363	0.961745829	Bacteria.Proteobacteria.Deltaproteobacteria.Desulfovibrionales.Desulfovibrionaceae	NBPF15
456850	ENSG00000266338	rs6659446	0.300818391	0.364507686	0.670154683	0.93245619	0.199205638	-0.148444475	0.032378817	0.006357259	0.191018716	0.162570001	0.075678325	0.074721887	0.325800521	0.237254128	0.966546108	0.982230897	Bacteria.Firmicutes.Clostridia.Clostridiales.Ruminococcaceae.Ruminiclostridium.6	NBPF15
456851	ENSG00000266338	rs6659446	0.128853004	0.062324059	0.143359481	0.081376203	0.223039075	-0.237768706	0.088187148	-0.098185012	0.145028021	0.125398017	0.059544837	0.055477426	0.114633087	0.032416377	0.998970432	0.998994847	Bacteria.Firmicutes.Erysipelotrichia.Erysipelotrichales.Erysipelotrichaceae.Erysipelatoclostridium	NBPF15
456852	ENSG00000266338	rs6659446	0.408506782	0.230430991	0.44754607	0.988447675	0.111807979	-0.148271908	-0.040843173	-0.000742266	0.134412708	0.12249523	0.053454457	0.051070465	0.195479642	0.053701335	0.778163418	0.893451319	Bacteria.Fusobacteria.Fusobacteriia.Fusobacteriales	NBPF15
456853	ENSG00000266338	rs6659446	0.487203659	0.126589646	0.865058612	0.255331736	0.144476336	-0.251236676	0.016605719	-0.092565504	0.206783221	0.1623783	0.097335993	0.080669523	0.416827272	0.095246727	0.95893715	0.978883571	Bacteria.Firmicutes.Clostridia.Clostridiales.Family.XIII.Family.XIII.AD3011.group	NBPF15
456854	ENSG00000266338	rs6659446	0.648250749	0.230432278	0.512943612	0.733804115	0.075999624	-0.193751782	0.041605695	0.020396418	0.165833638	0.160068996	0.063248129	0.059724101	0.370869214	0.098440889	0.99514452	0.969189617	Bacteria.Firmicutes.Clostridia.Clostridiales.Ruminococcaceae.Subdoligranulum	NBPF15
456855	ENSG00000266338	rs6659446	0.380627441	0.217581862	0.554045895	0.943233077	0.118209696	-0.158000602	0.046497046	-0.005013361	0.13392546	0.126921411	0.078179485	0.070138005	0.214467198	0.063905043	0.676674343	0.92674813	Bacteria.Firmicutes.Bacilli.Lactobacillales.Streptococcaceae.Streptococcus	NBPF15
456856	ENSG00000266338	rs6659446	0.248340765	0.261968062	0.535409058	0.961272763	0.183032412	-0.15707239	0.054596254	0.004191472	0.157152419	0.138826296	0.087629621	0.085994476	0.189492177	0.092882234	0.810294217	0.875088431	Bacteria.Firmicutes.Clostridia.Clostridiales.Ruminococcaceae.Butyricicoccus	NBPF15
456857	ENSG00000266338	rs6659446	0.653716541	0.914887505	0.235126334	0.435048756	-0.10488075	-0.018743826	-0.104393122	0.05374739	0.232730513	0.174708856	0.087125356	0.068436022	0.565003456	0.384856352	0.999028109	0.997798285	Bacteria.Actinobacteria.Actinobacteria.Micrococcales.Micrococcaceae	NBPF15
456858	ENSG00000266338	rs6659446	0.114059933	0.09436247	0.101083266	0.237125934	0.223591425	-0.205348737	-0.119068968	0.077190346	0.139620737	0.12098975	0.071605042	0.064700688	0.094199381	0.027789192	0.760739436	0.968856518	Bacteria.Firmicutes.Clostridia.Clostridiales.Lachnospiraceae..Eubacterium..hallii.group	NBPF15
456859	ENSG00000266338	rs6659446	0.316254413	0.154538015	0.3427383	0.128720743	0.130062534	-0.168167839	0.058627895	-0.084203269	0.128793711	0.116767074	0.061348948	0.054732722	0.160937505	0.045509149	0.999334555	0.975827082	Bacteria.Firmicutes.Erysipelotrichia.Erysipelotrichales.Erysipelotrichaceae.Erysipelotrichaceae.UCG.003	NBPF15
456860	ENSG00000266338	rs6659446	0.200901024	0.879715288	0.061211801	0.710097939	-0.36690392	-0.032751294	0.143509825	-0.021761727	0.284005681	0.215585774	0.075355109	0.058290573	0.481044197	0.579340018	0.726849035	0.905957702	Bacteria.Firmicutes.Clostridia.Clostridiales.Lachnospiraceae..Eubacterium..rectale.group	NBPF15
456861	ENSG00000266338	rs6659446	0.398399784	0.235267333	0.887453307	0.719799785	0.143354163	-0.172009589	0.009634306	-0.022795047	0.168652568	0.143601025	0.067811248	0.063273099	0.238067684	0.095316809	0.999305535	0.994727898	Bacteria.Proteobacteria.Gammaproteobacteria.Pseudomonadales.Pseudomonadaceae.Pseudomonas	NBPF15
456862	ENSG00000266338	rs6659446	0.36934701	0.201530789	0.936641904	0.703158507	0.138453043	-0.183072153	0.009717042	-0.037913086	0.153176529	0.141909522	0.121775348	0.099062666	0.275690591	0.101663827	0.940904933	0.994989321	Bacteria.Actinobacteria.Coriobacteriia.Coriobacteriales	NBPF15
456863	ENSG00000266338	rs6659446	0.652458689	0.286938232	0.686066086	0.880612797	0.080969873	-0.165026093	-0.029101375	-0.008626704	0.178975367	0.153721388	0.071680713	0.057215604	0.463809811	0.157678779	0.999814869	0.94604106	Bacteria.Actinobacteria.Actinobacteria.Corynebacteriales.Corynebacteriaceae	NBPF15
456864	ENSG00000266338	rs6659446	0.352060248	0.195919283	0.63172038	0.461043217	0.227259068	-0.252368471	0.03774504	-0.0494925	0.242481001	0.193164709	0.078382818	0.066749821	0.420955516	0.165219649	0.984987993	0.971423926	Bacteria.Proteobacteria.Deltaproteobacteria.Desulfovibrionales.Desulfovibrionaceae.Desulfovibrio	NBPF15
456865	ENSG00000266338	rs6659446	0.356906586	0.225824508	0.897237203	0.832371058	0.124718082	-0.144881883	0.008033733	0.011632173	0.13442756	0.118501978	0.061964493	0.054739353	0.174597273	0.057825954	0.938686629	0.953661219	Bacteria.Proteobacteria.Deltaproteobacteria	NBPF15
456866	ENSG00000266338	rs6659446	0.266536961	0.483520875	0.391293859	0.700677772	0.535465833	-0.305516203	-0.103054479	0.04253272	0.477856378	0.433585106	0.119422133	0.110165007	0.662730493	0.645771184	0.884032857	0.99665811	Bacteria.Proteobacteria	NBPF15
456867	ENSG00000266338	rs6659446	0.663503401	0.463046532	0.637185118	0.841127803	0.07762446	-0.120913112	-0.033424779	0.013277052	0.177610941	0.163808031	0.070541764	0.06597535	0.341382541	0.172844894	0.998115183	0.997475092	Bacteria.Firmicutes.Clostridia.Clostridiales.Clostridiaceae.1	NBPF15
456868	ENSG00000266338	rs6659446	0.679065318	0.603543921	0.425082904	0.925819974	-0.150513186	-0.160303445	0.05976916	0.00614459	0.362176057	0.307201819	0.074468809	0.065744521	0.902311545	0.69579281	0.956359196	0.942918039	Bacteria.Firmicutes.Clostridia.Clostridiales.Ruminococcaceae	NBPF15
456869	ENSG00000266338	rs6659446	0.495955474	0.739445999	0.922456387	0.319169241	0.119372882	-0.051296825	0.005944687	-0.055434005	0.174353366	0.153587891	0.060838284	0.055227384	0.356512929	0.302231396	0.970741245	0.830156312	Bacteria.Firmicutes.Negativicutes.Selenomonadales.Veillonellaceae	NBPF15
456870	ENSG00000266338	rs6659446	0.048755366	0.303996465	0.092280801	0.637380474	0.401509053	-0.194356785	-0.110397636	0.028209183	0.199969345	0.187608291	0.064624376	0.059569059	0.144621503	0.192216822	0.713149778	0.995251343	Bacteria.Proteobacteria.Gammaproteobacteria	NBPF15
456871	ENSG00000266338	rs6659446	0.513418151	0.348838523	0.789422758	0.859475179	0.105738092	-0.131065584	0.016965639	-0.010212125	0.160922635	0.13890618	0.063270005	0.057456905	0.306436065	0.118703197	0.99786128	0.999462671	Bacteria.Firmicutes.Clostridia.Clostridiales.Lachnospiraceae.Anaerostipes	NBPF15
456872	ENSG00000266338	rs6659446	0.603889987	0.973796533	0.28116175	0.622024238	-0.152285682	-0.00887202	0.099652713	-0.044518753	0.292116497	0.269078471	0.091709714	0.089880019	0.797196582	0.64175115	0.99967607	0.999141757	Bacteria.Firmicutes.Negativicutes.Selenomonadales	NBPF15
456873	ENSG00000266338	rs6659446	0.79729311	0.571110216	0.494991977	0.502616211	0.046512314	-0.083293155	-0.039771756	0.032289959	0.180356152	0.146317599	0.057959601	0.047902447	0.388164566	0.203358309	0.998735039	0.999709092	Bacteria.Bacteroidetes.Bacteroidia.Bacteroidales.Prevotellaceae.Prevotella.9	NBPF15
456874	ENSG00000266338	rs6659446	0.305166619	0.177719881	0.816894159	0.773849781	0.134985871	-0.160978615	-0.013817443	-0.0149548	0.130617073	0.118162784	0.059438126	0.051832059	0.14227811	0.04288899	0.996546716	0.99835739	Bacteria.Firmicutes.Clostridia.Clostridiales.Ruminococcaceae.Ruminococcaceae.UCG.002	NBPF15
456875	ENSG00000266338	rs6659446	0.419833699	0.194483652	0.81926856	0.54696897	0.154947306	-0.207916877	0.017804065	-0.041289897	0.190872552	0.158623887	0.077611924	0.068199181	0.431332509	0.135500388	0.99946547	0.972078348	Bacteria.Firmicutes.Erysipelotrichia.Erysipelotrichales.Erysipelotrichaceae..Clostridium..innocuum.group	NBPF15
456876	ENSG00000266338	rs6659446	0.758293036	0.696586522	0.273207522	0.666779874	-0.065634309	-0.062060795	-0.090825333	0.027177844	0.212407104	0.158464231	0.082201079	0.062837314	0.457524279	0.225057976	0.973651245	0.997803387	Bacteria.Actinobacteria.Actinobacteria.Micrococcales	NBPF15
456877	ENSG00000266338	rs6659446	0.726651968	0.270605292	0.838925606	0.590347022	0.081127799	-0.204645049	0.019121848	0.042270569	0.231085421	0.184201251	0.093701718	0.078137947	0.595248055	0.214238108	0.997570438	0.982567127	Bacteria.Firmicutes.Clostridia.Clostridiales.Lachnospiraceae.Lachnospiraceae.UCG.008	NBPF15
456878	ENSG00000266338	rs6659446	0.449365618	0.214844091	0.161358988	0.707025554	0.098832296	-0.147477724	-0.089290129	0.023087466	0.129871065	0.117756142	0.063039881	0.061161534	0.218770136	0.049412597	0.567350111	0.895202992	Bacteria.Firmicutes.Clostridia.Clostridiales.Peptostreptococcaceae	NBPF15
456879	ENSG00000266338	rs6659446	0.300680979	0.77464675	0.202175349	0.526450452	-0.599628958	0.109842907	0.142561975	-0.047781819	0.574820729	0.382090979	0.110667826	0.075032937	0.808354609	0.711895257	0.876277026	0.831025594	Bacteria.Firmicutes.Clostridia.Clostridiales.Lachnospiraceae	NBPF15
456880	ENSG00000266338	rs6659446	0.645671788	0.726305154	0.312098883	0.280475184	-0.136211611	0.084781412	0.104441342	-0.092578308	0.294893982	0.241173328	0.102531336	0.085076594	0.69168374	0.481232718	0.996108676	0.956557022	Bacteria.Firmicutes.Clostridia.Clostridiales.Lachnospiraceae..Ruminococcus..gnavus.group	NBPF15
456881	ENSG00000266338	rs6659446	0.109045164	0.220909321	0.213390402	0.856667431	0.254173397	-0.167688613	-0.07014838	0.009115132	0.156466778	0.135691137	0.055831668	0.050269315	0.142280442	0.100417155	0.998302481	0.99762474	Bacteria.Proteobacteria.Gammaproteobacteria.Enterobacteriales.Enterobacteriaceae.Escherichia.Shigella	NBPF15
456882	ENSG00000266338	rs6659446	0.255992575	0.158459801	0.291758492	0.275600258	0.14982745	-0.168419143	-0.102731814	0.090607552	0.130755943	0.118071006	0.096664	0.08241762	0.104765721	0.039295303	0.946830748	0.956901174	Bacteria.Firmicutes.Clostridia.Clostridiales.Ruminococcaceae.Ruminiclostridium.5	NBPF15
456883	ENSG00000266338	rs6659446	0.157809801	0.170218364	0.22812215	0.67932663	0.2002186	-0.171682302	-0.084567923	0.026459589	0.140141637	0.123811956	0.069516651	0.063724054	0.112388729	0.054763489	0.882952099	0.911550087	Bacteria.Firmicutes.Clostridia.Clostridiales.Lachnospiraceaencultured	NBPF15
456884	ENSG00000266338	rs6659446	0.586872152	0.313904367	0.373933237	0.769562603	0.07898468	-0.137071241	0.072571283	-0.020735731	0.14464714	0.135071435	0.08106708	0.070492531	0.337013027	0.094924732	0.56877762	0.910444892	Bacteria.Firmicutes.Bacilli.Lactobacillales	NBPF15
456885	ENSG00000266338	rs6659446	0.279644141	0.228149846	0.235516515	0.087865548	0.139673828	-0.139836513	-0.060799368	0.08005596	0.128132329	0.114955541	0.050785243	0.046209844	0.141939263	0.069682919	0.959479376	0.888376871	Bacteria.Proteobacteria.Betaproteobacteria.Burkholderiales.Alcaligenaceae.Parasutterella	NBPF15
456886	ENSG00000266338	rs6659446	0.252328409	0.131387539	0.649275856	0.390881553	0.167048218	-0.204901763	-0.026707794	0.045952985	0.144653088	0.134132091	0.058460197	0.053204893	0.166352017	0.047193294	0.997528932	0.993985312	Bacteria.Bacteroidetes.Bacteroidia.Bacteroidales.Rikenellaceae.Alistipes	NBPF15
456887	ENSG00000266338	rs6659446	0.19204205	0.099918192	0.111849735	0.47037555	0.170412571	-0.199687431	-0.124011395	0.04707581	0.129291054	0.11966781	0.076955451	0.064838315	0.123956992	0.030345724	0.478230991	0.952957857	Bacteria.Actinobacteria.Actinobacteria.Bifidobacteriales.Bifidobacteriaceae	NBPF15
456888	ENSG00000266338	rs6659446	0.482564337	0.188234761	0.942925267	0.574529901	0.124219504	-0.216725827	-0.005096584	-0.035768081	0.175904534	0.163003523	0.070917108	0.06339602	0.455016816	0.131284258	0.997152221	0.990360691	Bacteria.Firmicutes.Clostridia.Clostridiales.Family.XI	NBPF15
456889	ENSG00000266338	rs6659446	0.19224685	0.100003673	0.111861229	0.470328143	0.170322212	-0.199629632	-0.124022577	0.047084397	0.129282821	0.11966395	0.076964905	0.064843189	0.124308668	0.03036629	0.478820499	0.952281794	Bacteria.Actinobacteria.Actinobacteria.Bifidobacteriales.Bifidobacteriaceae.Bifidobacterium	NBPF15
456890	ENSG00000266338	rs6659446	0.979293366	0.408890238	0.650050582	0.770347228	0.007192708	-0.183970942	0.028032656	0.015420677	0.27607565	0.221347186	0.061505984	0.052608076	0.824613979	0.405380713	0.999785669	0.999420701	Bacteria.Firmicutes.Clostridia.Clostridiales.Ruminococcaceae.Faecalibacterium	NBPF15
456891	ENSG00000266338	rs6659446	0.34867929	0.284681605	0.668707041	0.676211977	0.205270838	-0.217898639	0.037391164	-0.038302134	0.217478194	0.202015336	0.086987119	0.091303916	0.458434244	0.195611138	0.998723033	0.998920199	Bacteria.Firmicutes.Clostridia.Clostridiales.Lachnospiraceae..Eubacterium..ventriosum.group	NBPF15
456892	ENSG00000266338	rs6659446	0.945835337	0.267984694	0.369238339	0.573117752	0.011828999	-0.158663779	-0.054662802	-0.02905752	0.173454426	0.142026737	0.060461987	0.051312149	0.498974788	0.131497565	0.874713624	0.926870238	Bacteria.Firmicutes.Clostridia.Clostridiales.Lachnospiraceae.Lachnospiraceae.UCG.010	NBPF15
456893	ENSG00000266338	rs6659446	0.293766982	0.344076778	0.382951716	0.831352286	0.136495351	-0.113537701	0.042615694	0.009968619	0.12897342	0.119139486	0.048519066	0.046623141	0.156610628	0.090088562	0.672285976	0.997110982	Bacteria.Firmicutes.Negativicutes.Selenomonadales.Acidaminococcaceae	NBPF15
456894	ENSG00000266338	rs6659446	0.406414111	0.227232651	0.454412754	0.968490542	0.112360643	-0.149486267	-0.040198188	-0.002024345	0.134472573	0.12264345	0.053417945	0.051053212	0.194974107	0.054740431	0.766896066	0.894721361	Bacteria.Fusobacteria.Fusobacteriia.Fusobacteriales.Fusobacteriaceae.Fusobacterium	NBPF15
456895	ENSG00000266338	rs6659446	0.723954533	0.328620054	0.902781336	0.531163245	0.175620193	-0.333924129	-0.011022055	0.03996765	0.495140581	0.339290888	0.089888552	0.063486198	0.907849349	0.564929276	0.998947111	0.986311731	Bacteria.Bacteroidetes	NBPF15
456896	ENSG00000266338	rs6659446	0.172639992	0.127245186	0.043289244	0.154979233	0.179644272	-0.195146627	0.095816605	-0.066674375	0.130299008	0.126348112	0.046500032	0.046345557	0.122382096	0.039649042	0.466160497	0.766410742	Bacteria.Proteobacteria.Betaproteobacteria.Burkholderiales.Alcaligenaceae.Sutterella	NBPF15
456897	ENSG00000267508	rs892593	0.007346901	3.07E-06	0.700947485	0.104422063	-0.292964459	0.766556084	-0.014994405	-0.090105769	0.105905336	0.150278162	0.03887421	0.054726804	0.015007065	1.23E-05	0.998409995	0.996467843	Bacteria.Verrucomicrobia	ZNF285
456898	ENSG00000267508	rs892593	0.249113593	7.48E-05	0.131231093	0.713327756	-0.149407068	0.943757425	0.098806791	0.0394981	0.128493374	0.223355893	0.064653871	0.107048307	0.302728361	0.000579117	0.999274386	0.998480911	Bacteria.Firmicutes.Clostridia.Clostridiales.Ruminococcaceae.Ruminococcaceae.UCG.013	ZNF285
456899	ENSG00000267508	rs892593	0.250327988	0.136403268	0.580536386	0.916569368	-0.516918961	0.814427647	0.042418	0.009904018	0.445714891	0.540178679	0.076381379	0.094182249	0.895032652	0.4431237	0.998912436	0.995383189	Bacteria.Bacteroidetes.Bacteroidia.Bacteroidales	ZNF285
456900	ENSG00000267508	rs892593	0.097318918	6.94E-05	0.414686735	0.319458779	-0.213617435	0.736519249	-0.051165187	0.08352029	0.12701134	0.173418281	0.062331952	0.083259159	0.107991004	0.000201706	0.997851323	0.955652938	Bacteria.Firmicutes.Clostridia.Clostridiales.Lachnospiraceae.Fusicatenibacter	ZNF285
456901	ENSG00000267508	rs892593	0.179564933	0.035102294	0.854093216	0.10523205	-0.243877331	0.524926249	0.014699762	-0.181035136	0.179785346	0.243983588	0.079621719	0.110215731	0.335666777	0.067119404	0.965230313	0.88917551	Bacteria.Firmicutes.Clostridia.Clostridiales.Ruminococcaceae.Anaerotruncus	ZNF285
456902	ENSG00000267508	rs892593	0.010436895	4.41E-07	0.633161216	0.673265048	-0.273458872	0.834303386	-0.026622781	-0.038613528	0.10372617	0.148852663	0.055520838	0.091164586	0.017901094	1.88E-06	0.997048205	0.999513539	Bacteria.Firmicutes.Clostridia.Clostridiales.Lachnospiraceae.Dorea	ZNF285
456903	ENSG00000267508	rs892593	0.011099366	1.11E-06	0.230915924	0.229607655	-0.452325068	0.990745864	-0.077205243	0.090647353	0.173094972	0.184577226	0.063850415	0.074754896	0.071112484	2.91E-05	0.999469974	0.986131077	Bacteria.Bacteroidetes.Bacteroidia.Bacteroidales.Porphyromonadaceae.Barnesiella	ZNF285
456904	ENSG00000267508	rs892593	0.012484047	3.98E-06	0.689325706	0.270954462	-0.303936826	0.799929131	0.018127953	0.078339058	0.11833291	0.158975803	0.045146972	0.070564958	0.03024142	1.77E-05	0.943808501	0.850632285	Bacteria.Firmicutes.Clostridia.Clostridiales.Lachnospiraceae.Roseburia	ZNF285
456905	ENSG00000267508	rs892593	0.017903261	0.003142916	0.923011515	0.164404142	-0.278871308	0.615187465	0.004437004	0.101900935	0.114842491	0.200650742	0.045737046	0.072473928	0.040603925	0.004430874	0.999507593	0.935584968	Bacteria.Firmicutes.Clostridia.Clostridiales.Lachnospiraceae.Lachnoclostridium	ZNF285
456906	ENSG00000267508	rs892593	0.008089925	6.48E-07	0.406981279	0.785006455	-0.275147311	0.823419688	-0.040432388	0.020543261	0.100749007	0.149556251	0.048448083	0.074999052	0.013765918	2.62E-06	0.967940609	0.950951254	Bacteria.Firmicutes.Clostridia.Clostridiales.Lachnospiraceae.Coprococcus.1	ZNF285
456907	ENSG00000267508	rs892593	0.027816053	2.86E-06	0.310909271	0.104454349	-0.243060851	0.763995507	-0.056527738	0.140429843	0.108046909	0.14923192	0.055356637	0.08529983	0.049599932	1.46E-05	0.618836602	0.851900108	Bacteria.Actinobacteria.Actinobacteria	ZNF285
456908	ENSG00000267508	rs892593	0.043170624	2.37E-06	0.867858456	0.074716953	-0.269994126	1.155006119	0.009348084	0.18453006	0.130952142	0.223473936	0.055967057	0.101902999	0.1085854	3.87E-05	0.988161388	0.950695192	Bacteria.Firmicutes.Bacilli.Lactobacillales.Carnobacteriaceae	ZNF285
456909	ENSG00000267508	rs892593	0.018751723	5.05E-07	0.621241771	0.725889558	-0.263059546	0.822210216	0.02067164	-0.022700673	0.109157165	0.147612322	0.041640751	0.064473333	0.032283945	2.72E-06	0.811957837	0.985017847	Bacteria.Firmicutes.Negativicutes.Selenomonadales.Acidaminococcaceae.Phascolarctobacterium	ZNF285
456910	ENSG00000267508	rs892593	0.33620392	0.194368832	0.597434857	0.64962455	-0.620256331	1.279634434	0.055525147	-0.073359316	0.64026091	0.976003886	0.104633935	0.160746405	0.999415694	0.75386241	0.990344402	0.961492695	Bacteria.Firmicutes	ZNF285
456911	ENSG00000267508	rs892593	0.055500328	0.002048708	0.988569598	0.857175693	-0.28699412	0.876858366	-0.000711418	0.016211645	0.147222593	0.273133563	0.049470147	0.089727807	0.15970074	0.00812199	0.999586829	0.996426659	Bacteria.Firmicutes.Negativicutes.Selenomonadales.Veillonellaceae.Megasphaera	ZNF285
456912	ENSG00000267508	rs892593	0.003715725	3.07E-06	0.089035333	0.092534721	-0.548222174	1.155023929	-0.11526092	0.157827674	0.182234143	0.226454344	0.066781116	0.092462474	0.057285671	0.000121304	0.996483139	0.838627996	Bacteria.Bacteroidetes.Bacteroidia.Bacteroidales.Porphyromonadaceae.Butyricimonas	ZNF285
456913	ENSG00000267508	rs892593	0.055121076	0.000278938	0.975800287	0.908777555	-0.279183834	0.817220381	-0.001581183	0.008914743	0.142987104	0.212847032	0.051927682	0.077505231	0.123906957	0.00107054	0.974351255	0.939737785	Bacteria.Proteobacteria.Betaproteobacteria	ZNF285
456914	ENSG00000267508	rs892593	0.050157878	2.68E-06	0.78948639	0.08076904	-0.261107201	1.14731378	0.014717874	0.179926083	0.130870977	0.223362425	0.05490441	0.101455911	0.114948759	4.47E-05	0.963485106	0.971945944	Bacteria.Firmicutes.Bacilli.Lactobacillales.Carnobacteriaceae.Granulicatella	ZNF285
456915	ENSG00000267508	rs892593	0.011702485	1.01E-06	0.974182507	0.619745537	-0.280952243	0.870085992	-0.00147337	-0.037799712	0.108345438	0.161408971	0.045353972	0.075817481	0.02504951	5.31E-06	0.997466038	0.994193156	Bacteria.Bacteroidetes.Bacteroidia.Bacteroidales.Rikenellaceae	ZNF285
456916	ENSG00000267508	rs892593	0.016787262	0.000314439	0.563844754	0.660367473	-0.328295487	0.776462744	0.029695225	0.034789169	0.133796429	0.204152404	0.051192773	0.078815838	0.049934995	0.000945627	0.99514452	0.969189617	Bacteria.Firmicutes.Clostridia.Clostridiales.Ruminococcaceae.Subdoligranulum	ZNF285
456917	ENSG00000267508	rs892593	0.007339253	1.39E-06	0.796978111	0.981500152	-0.279610338	0.827124547	-0.0100561	-0.001265121	0.101064008	0.15580536	0.038931654	0.05435244	0.012017943	4.48E-06	0.95477287	0.987475618	Bacteria.Firmicutes.Negativicutes.Selenomonadales.Veillonellaceae.Dialister	ZNF285
456918	ENSG00000267508	rs892593	0.379984308	0.014773309	0.262924794	0.360771003	-0.140416087	0.639068872	0.064809383	-0.08497939	0.158868269	0.255256	0.057396953	0.09233945	0.423490297	0.031898333	0.68733638	0.836706606	Bacteria.Firmicutes.Erysipelotrichia.Erysipelotrichales.Erysipelotrichaceae.Faecalitalea	ZNF285
456919	ENSG00000267508	rs892593	0.002157239	1.79E-08	0.141789591	0.006094533	-0.388830458	1.181053104	0.0845986	-0.288242212	0.12176999	0.184259097	0.056893986	0.101711723	0.013699873	2.75E-07	0.993501001	0.553944661	Bacteria.Firmicutes.Erysipelotrichia.Erysipelotrichales	ZNF285
456920	ENSG00000267508	rs892593	0.005120914	2.34E-07	0.551456094	0.775121153	-0.294441804	0.84654756	0.024174887	-0.01746351	0.101671616	0.146813115	0.040382403	0.060878996	0.010094984	9.70E-07	0.938970152	0.990835033	Bacteria.Bacteroidetes.Bacteroidia.Bacteroidales.Porphyromonadaceae.Parabacteroides	ZNF285
456921	ENSG00000267508	rs892593	0.177392075	0.085823656	0.501165498	0.898161909	-0.526459301	0.815987172	0.046617839	0.010835363	0.386139592	0.467895809	0.068922969	0.08433675	0.728627383	0.326693224	0.99911693	0.997690506	Bacteria.Bacteroidetes.Bacteroidia.Bacteroidales.Bacteroidaceae.Bacteroides	ZNF285
456922	ENSG00000267508	rs892593	0.024200545	3.54E-06	0.834089326	0.512223372	-0.294056347	0.902261179	0.00978924	-0.048841423	0.127462081	0.178218034	0.04655118	0.074120604	0.065748797	4.15E-05	0.96112897	0.87202988	Bacteria.Firmicutes.Negativicutes.Selenomonadales.Veillonellaceae	ZNF285
456923	ENSG00000267508	rs892593	0.028764908	0.000155916	0.851722008	0.952647391	-0.298021469	0.827209844	0.009125213	0.004505334	0.13330641	0.206163763	0.048627325	0.075581789	0.067323977	0.000649407	0.980584042	0.958108221	Bacteria.Proteobacteria.Betaproteobacteria.Burkholderiales	ZNF285
456924	ENSG00000267508	rs892593	0.083305909	0.021864798	0.844337231	0.39139561	-0.300600312	0.642178511	-0.011258568	-0.082467542	0.170945723	0.273465291	0.057114486	0.095586118	0.248367518	0.052747101	0.999437234	0.98110946	Bacteria.Proteobacteria.Betaproteobacteria.Neisseriales.Neisseriaceae	ZNF285
456925	ENSG00000267508	rs892593	0.007304794	1.21E-06	0.656753324	0.48268924	-0.305546782	0.892534619	-0.0220511	0.053861777	0.110370193	0.167026864	0.049395123	0.076294334	0.018644493	6.75E-06	0.999550314	0.996901429	Bacteria.Proteobacteria.Gammaproteobacteria.Pseudomonadales	ZNF285
456926	ENSG00000267508	rs892593	0.318659861	0.003146809	0.020551107	0.02191811	-0.116451162	0.559831622	0.119571654	-0.160272139	0.115894131	0.182621006	0.050382445	0.068278933	0.190785974	0.003785722	0.998970432	0.998994847	Bacteria.Firmicutes.Erysipelotrichia.Erysipelotrichales.Erysipelotrichaceae.Erysipelatoclostridium	ZNF285
456927	ENSG00000267508	rs892593	0.010275744	1.06E-05	0.721817959	0.68563801	-0.273669047	0.804649724	-0.020557462	0.039816672	0.103576296	0.168681274	0.057494699	0.097932725	0.021040786	2.96E-05	0.734576177	0.955303348	Bacteria.Firmicutes.Bacilli.Lactobacillales.Streptococcaceae	ZNF285
456928	ENSG00000267508	rs892593	0.042283954	7.71E-06	0.805399059	0.459176445	-0.263296858	0.791056701	0.010582911	-0.044221372	0.127142117	0.16292693	0.042783784	0.059392055	0.069420405	5.03E-05	0.93214298	0.813081692	Bacteria.Firmicutes.Clostridia.Clostridiales.Lachnospiraceae.Tyzzerella	ZNF285
456929	ENSG00000267508	rs892593	0.000752959	1.05E-05	0.04570335	0.274445698	-0.459168423	1.005079502	-0.126435009	0.121811022	0.129924829	0.210654681	0.062080817	0.110532032	0.008960898	9.18E-05	0.999550585	0.918808668	Bacteria.Firmicutes.Clostridia.Clostridiales.Lachnospiraceae.Lachnospiraceae.ND3007.group	ZNF285
456930	ENSG00000267508	rs892593	0.027839089	3.50E-06	0.132464951	0.929348299	-0.234717966	0.866744374	0.07829919	-0.006156518	0.104354245	0.17108761	0.05140155	0.069171286	0.041308294	1.38E-05	0.764627712	0.997196001	Bacteria.Firmicutes.Clostridia.Clostridiales.Peptostreptococcaceae.Intestinibacter	ZNF285
456931	ENSG00000267508	rs892593	0.017592912	4.50E-05	0.786055438	0.84104554	-0.298425739	0.814238949	0.01205299	0.013573157	0.122546127	0.186320313	0.044224181	0.067411349	0.040504431	0.000198448	0.943988959	0.955662398	Bacteria.Proteobacteria.Betaproteobacteria.Burkholderiales.Alcaligenaceae	ZNF285
456932	ENSG00000267508	rs892593	0.153633728	1.84E-06	0.358208289	0.355071545	-0.19303549	0.87272452	0.057587923	0.077436112	0.133735341	0.166680784	0.062240602	0.083144745	0.207103802	2.28E-05	0.964373737	0.992258538	Bacteria.Firmicutes.Clostridia.Clostridiales.Ruminococcaceae.Ruminiclostridium.9	ZNF285
456933	ENSG00000267508	rs892593	0.017644448	7.25E-07	0.55116718	0.898742461	-0.258580685	0.81128055	0.03461107	0.010807705	0.106234518	0.14812701	0.057773232	0.084606474	0.02820987	2.44E-06	0.826781148	0.999116829	Bacteria.Firmicutes.Clostridia.Clostridiales.Ruminococcaceaencultured	ZNF285
456934	ENSG00000267508	rs892593	0.142517681	0.002604619	0.946698729	0.756950553	-0.293618012	0.781798136	-0.004383018	-0.028406274	0.19782986	0.249787968	0.065313047	0.091404438	0.367089062	0.017295095	0.998986731	0.998377846	Bacteria.Firmicutes.Clostridia.Clostridiales.Family.XI.Anaerococcus	ZNF285
456935	ENSG00000267508	rs892593	0.131400856	0.049562907	0.451208269	0.37231883	-0.543472546	1.500148052	0.051288526	-0.135447761	0.355778634	0.749886172	0.067671845	0.150791115	0.725729714	0.322708851	0.876277026	0.798759629	Bacteria.Firmicutes.Clostridia.Clostridiales.Lachnospiraceae	ZNF285
456936	ENSG00000267508	rs892593	0.001850682	6.58E-09	0.135417093	0.003116975	-0.390651625	1.178932166	0.085085581	-0.296970963	0.120419227	0.177109273	0.056289575	0.096771137	0.011101699	9.33E-08	0.999513786	0.427934006	Bacteria.Firmicutes.Erysipelotrichia.Erysipelotrichales.Erysipelotrichaceae	ZNF285
456937	ENSG00000267508	rs892593	0.006952398	1.90E-07	0.723070518	0.286669891	-0.279406634	0.876704009	-0.015763823	0.069401181	0.100276412	0.150648295	0.044296178	0.064610726	0.017098116	9.89E-07	0.825262797	0.871464712	Bacteria.Firmicutes.Clostridia.Clostridiales.Lachnospiraceae.Lachnospira	ZNF285
456938	ENSG00000267508	rs892593	0.149344317	0.000831337	0.469682475	0.726790742	-0.208772403	0.778240339	0.04568382	-0.033210157	0.143105717	0.222172945	0.062822576	0.09464632	0.241812713	0.003321251	0.998768023	0.999934415	Bacteria.Firmicutes.Clostridia.Clostridiales.Ruminococcaceae.Ruminococcaceae.NK4A214.group	ZNF285
456939	ENSG00000267508	rs892593	0.013334822	7.17E-07	0.113935335	0.551162532	-0.254140352	0.799400924	0.090126296	-0.049575244	0.099928508	0.145877608	0.056259235	0.082750651	0.021917192	2.17E-06	0.954222673	0.984171686	Bacteria.Firmicutes.Clostridia.Clostridiales.Ruminococcaceae.Flavonifractor	ZNF285
456940	ENSG00000267508	rs892593	0.006940129	6.22E-08	0.477594827	0.192898339	-0.272455379	0.87549661	0.036439196	0.108471598	0.097759181	0.143528839	0.051017852	0.082457445	0.014586283	3.32E-07	0.724942149	0.942815443	Bacteria.Actinobacteria.Actinobacteria.Bifidobacteriales.Bifidobacteriaceae	ZNF285
456941	ENSG00000267508	rs892593	0.011174548	2.59E-07	0.521923744	0.585548697	-0.264871797	0.831049869	-0.029561837	-0.036446758	0.101459766	0.144781869	0.045916367	0.066510116	0.017911273	1.41E-06	0.996033175	0.958528648	Bacteria.Firmicutes.Clostridia.Clostridiales.Lachnospiraceae.Lachnospiraceae.NK4A136.group	ZNF285
456942	ENSG00000267508	rs892593	0.003607455	1.30E-06	0.332609294	0.455951327	-0.327029015	0.89956539	0.040555749	-0.055268173	0.108339207	0.168903145	0.041551376	0.073696042	0.010577225	7.70E-06	0.857636173	0.994448463	Bacteria.Bacteroidetes.Bacteroidia.Bacteroidales.Porphyromonadaceae	ZNF285
456943	ENSG00000267508	rs892593	0.241940646	3.64E-05	0.19427657	0.437395654	-0.160352197	1.000944601	0.090596679	0.084778956	0.135805626	0.225958765	0.069085502	0.108504392	0.289586247	0.000345383	0.998330087	0.999834196	Bacteria.Actinobacteria.Coriobacteriia.Coriobacteriales.Coriobacteriaceae.Collinsella	ZNF285
456944	ENSG00000267508	rs892593	0.020772145	0.000444586	0.667464148	0.887018053	-0.323467069	0.852680925	-0.024632822	0.013146523	0.136542806	0.230588219	0.057077904	0.09217313	0.078801051	0.002819262	0.966546108	0.98127983	Bacteria.Firmicutes.Clostridia.Clostridiales.Ruminococcaceae.Ruminiclostridium.6	ZNF285
456945	ENSG00000267508	rs892593	0.016074856	4.21E-07	0.767215974	0.446155502	-0.292992022	0.87642816	0.011766094	-0.047853839	0.118586014	0.156038963	0.039584341	0.062437641	0.045497438	4.59E-06	0.998302481	0.99762474	Bacteria.Proteobacteria.Gammaproteobacteria.Enterobacteriales.Enterobacteriaceae.Escherichia.Shigella	ZNF285
456946	ENSG00000267508	rs892593	0.057539048	0.000397957	0.740192066	0.555257987	-0.254832845	0.751820701	0.024897779	-0.079582201	0.131838686	0.201464586	0.074768787	0.134219791	0.105647318	0.001256023	0.882613359	0.994506574	Bacteria.Firmicutes.Clostridia.Clostridiales.Family.XIII	ZNF285
456947	ENSG00000267508	rs892593	0.06925727	4.58E-06	0.432659317	0.574711268	-0.227474253	0.872614923	0.04370824	0.049680177	0.123170957	0.174718262	0.055363409	0.088095936	0.116811901	2.89E-05	0.773083888	0.98786785	Bacteria.Bacteroidetes.Bacteroidia.Bacteroidales.Porphyromonadaceae.Odoribacter	ZNF285
456948	ENSG00000267508	rs892593	0.001940898	4.68E-07	0.141008736	0.594132759	-0.381816562	0.886754055	-0.081443467	0.040167982	0.118270651	0.158649495	0.054662957	0.075016078	0.010244495	4.68E-06	0.885125128	0.886067913	Bacteria.Firmicutes.Clostridia.Clostridiales.Ruminococcaceae.Ruminococcaceae.UCG.005	ZNF285
456949	ENSG00000267508	rs892593	0.005610874	2.94E-07	0.665388416	0.919779033	-0.288293055	0.834925461	0.021098349	-0.006412288	0.100678029	0.146273321	0.048564842	0.063426354	0.011523041	1.39E-06	0.701766404	0.998332705	Bacteria.Firmicutes.Negativicutes.Selenomonadales.Veillonellaceae.Veillonella	ZNF285
456950	ENSG00000267508	rs892593	0.059996618	0.001113531	0.936344508	0.942058703	-0.292750772	0.849493219	-0.004166672	0.006525471	0.152976195	0.249141344	0.051972843	0.089439169	0.16716944	0.005935307	0.9976522	0.977549557	Bacteria.Bacteroidetes.Bacteroidia.Bacteroidales.Prevotellaceae.Prevotella.7	ZNF285
456951	ENSG00000267508	rs892593	0.019356028	9.12E-07	0.741856006	0.585948767	-0.262436844	0.875936144	0.022650382	0.066422113	0.109473015	0.161674064	0.068474979	0.121340582	0.0389438	5.77E-06	0.834558002	0.82567613	Bacteria.Firmicutes.Clostridia.Clostridiales.Ruminococcaceae.Butyricicoccus	ZNF285
456952	ENSG00000267508	rs892593	0.005703875	6.81E-07	0.694151154	0.96939204	-0.287486372	0.828779795	-0.014014371	0.002494001	0.100602552	0.150873231	0.035483646	0.064751264	0.011339564	3.23E-06	0.99994518	0.999865593	Bacteria.Bacteroidetes.Bacteroidia.Bacteroidales.Prevotellaceae	ZNF285
456953	ENSG00000267508	rs892593	0.111457959	0.000559858	0.976410992	0.857342655	-0.287541224	0.867386687	-0.001782307	0.015539885	0.178235242	0.239166274	0.060048636	0.086111546	0.204590046	0.006309784	0.786610092	0.89656022	Bacteria.Firmicutes.Erysipelotrichia.Erysipelotrichales.Erysipelotrichaceae.Holdemanella	ZNF285
456954	ENSG00000267508	rs892593	0.001117151	0.000465712	0.055179385	0.990274347	-0.451069224	0.829788057	-0.106703732	0.001150964	0.132331108	0.225266335	0.054662972	0.094064758	0.012228292	0.002262089	0.704349054	0.949850171	Bacteria.Firmicutes.Clostridia.Clostridiales.Lachnospiraceae..Eubacterium..xylanophilum.group	ZNF285
456955	ENSG00000267508	rs892593	0.017369503	0.000342029	0.857295342	0.963900652	-0.293113629	0.825097078	-0.00766966	-0.003469872	0.120115767	0.218402287	0.04248583	0.076376107	0.044864936	0.000841246	0.99830237	0.997282036	Bacteria.Firmicutes.Clostridia.Clostridiales.Clostridiaceae.1.Clostridium.sensu.stricto.1	ZNF285
456956	ENSG00000267508	rs892593	0.150179389	0.087208753	0.360977613	0.454647862	-0.752948341	1.469804874	0.079656749	-0.107513423	0.517194229	0.846602884	0.0865933	0.142945563	0.987348183	0.507713042	0.996576058	0.827183925	Bacteria.Firmicutes.Clostridia.Clostridiales	ZNF285
456957	ENSG00000267508	rs892593	0.038397987	5.22E-06	0.851079616	0.998952281	-0.267912559	0.832612833	0.009744041	9.67E-05	0.126800215	0.167871975	0.051698318	0.073390558	0.088939905	4.33E-05	0.994057282	0.999911927	Bacteria.Firmicutes.Clostridia.Clostridiales.Ruminococcaceae.Ruminococcus.1	ZNF285
456958	ENSG00000267508	rs892593	0.286882139	4.91E-05	0.011208995	0.692502142	-0.121702173	0.913957642	0.196482146	0.06660997	0.113351958	0.210327782	0.075296523	0.16769913	0.239348187	0.000254677	0.626810339	0.994989321	Bacteria.Actinobacteria.Coriobacteriia.Coriobacteriales	ZNF285
456959	ENSG00000267508	rs892593	0.007116604	5.27E-07	0.941525807	0.908700295	-0.280962982	0.829096492	0.003179389	0.007909682	0.101142835	0.149140773	0.043179361	0.068708719	0.012806514	1.82E-06	0.997501135	0.99835739	Bacteria.Firmicutes.Clostridia.Clostridiales.Ruminococcaceae.Ruminococcaceae.UCG.002	ZNF285
456960	ENSG00000267508	rs892593	0.009489868	3.44E-07	0.705947344	0.638708246	-0.300974785	0.851527983	-0.019700604	0.037268248	0.112642343	0.150224458	0.051988451	0.079011104	0.02256517	1.59E-06	0.999989953	0.995249858	Bacteria.Firmicutes.Clostridia.Clostridiales.Christensenellaceae	ZNF285
456961	ENSG00000267508	rs892593	0.051339509	0.000908621	0.469894515	0.202053009	-0.236804103	0.670406217	-0.046637646	0.123092656	0.119315928	0.192940991	0.064164988	0.095527978	0.093190367	0.002204851	0.730563088	0.982679299	Bacteria.Firmicutes.Bacilli	ZNF285
456962	ENSG00000267508	rs892593	0.040108857	1.53E-05	0.25286128	0.537864531	-0.229965357	0.779398659	-0.060993695	0.050421162	0.109823568	0.16695132	0.052876595	0.081419146	0.049222793	4.46E-05	0.882952099	0.879989067	Bacteria.Firmicutes.Clostridia.Clostridiales.Lachnospiraceaencultured	ZNF285
456963	ENSG00000267508	rs892593	0.433528431	0.005366628	0.305107579	0.552766781	-0.137621879	0.713896952	0.074389435	-0.052278389	0.174651114	0.247935103	0.071972975	0.087616437	0.437666938	0.013404945	0.99946547	0.972078348	Bacteria.Firmicutes.Erysipelotrichia.Erysipelotrichales.Erysipelotrichaceae..Clostridium..innocuum.group	ZNF285
456964	ENSG00000267508	rs892593	0.007555838	1.11E-05	0.530174403	0.258373933	-0.279273274	0.752102955	-0.023220635	-0.068582726	0.101331001	0.158099712	0.036795674	0.060156122	0.015489801	2.44E-05	0.784755285	0.8806471	Bacteria.Fusobacteria.Fusobacteriia.Fusobacteriales.Fusobacteriaceae.Fusobacterium	ZNF285
456965	ENSG00000267508	rs892593	0.022003245	5.35E-06	0.949561526	0.540756278	-0.280290315	0.905235783	0.003083152	0.045394576	0.11948879	0.182754696	0.048554774	0.073828204	0.04810244	3.42E-05	0.999305535	0.989974535	Bacteria.Proteobacteria.Gammaproteobacteria.Pseudomonadales.Pseudomonadaceae.Pseudomonas	ZNF285
456966	ENSG00000267508	rs892593	0.003664747	5.98E-08	0.109536471	0.561488385	-0.290145485	0.876238329	-0.067565829	-0.035043458	0.096294055	0.143421332	0.041651721	0.060048549	0.007859674	2.86E-07	0.686323333	0.912308565	Bacteria.Proteobacteria.Gammaproteobacteria.Pasteurellales.Pasteurellaceae	ZNF285
456967	ENSG00000267508	rs892593	0.011046896	3.84E-06	0.338841728	0.183347214	-0.393472089	1.034771442	-0.053524336	0.10975134	0.150470124	0.20523922	0.055555232	0.081621856	0.077101762	6.44E-05	0.999028109	0.997798285	Bacteria.Actinobacteria.Actinobacteria.Micrococcales.Micrococcaceae	ZNF285
456968	ENSG00000267508	rs892593	0.293289404	2.71E-06	0.009268398	0.366909767	-0.117932191	0.999797111	0.18556071	0.116099519	0.111322114	0.194743459	0.069219924	0.127789881	0.250891406	2.49E-05	0.802469782	0.989731238	Bacteria.Actinobacteria.Coriobacteriia.Coriobacteriales.Coriobacteriaceae	ZNF285
456969	ENSG00000267508	rs892593	0.022020531	2.48E-07	0.782866575	0.184452262	-0.28457484	0.938600014	0.011041351	-0.080267858	0.121331742	0.163185975	0.039902066	0.059847712	0.067484122	3.66E-06	0.99491143	0.965530807	Bacteria.Proteobacteria.Gammaproteobacteria.Enterobacteriales.Enterobacteriaceae	ZNF285
456970	ENSG00000267508	rs892593	0.006455287	2.96E-07	0.530292313	0.793234058	-0.280319655	0.830191325	-0.027696006	-0.019365421	0.099643996	0.145484737	0.043900019	0.073583269	0.012182852	1.14E-06	0.998880039	0.991774293	Bacteria.Proteobacteria.Deltaproteobacteria.Desulfovibrionales.Desulfovibrionaceae.Bilophila	ZNF285
456971	ENSG00000267508	rs892593	0.07371843	0.000305827	0.40661987	0.160128222	-0.221294027	0.682161849	0.042395938	-0.112558461	0.121773998	0.178963435	0.050761584	0.07923072	0.104220839	0.000784285	0.834742679	0.924960833	Bacteria.Firmicutes.Clostridia.Clostridiales.Ruminococcaceae.Ruminococcus.2	ZNF285
456972	ENSG00000267508	rs892593	0.016845013	0.000219183	0.850499525	0.894576385	-0.291872159	0.812676598	-0.007991811	-0.009555985	0.119017681	0.207759322	0.042235104	0.071834647	0.039744811	0.000605436	0.998115183	0.997475092	Bacteria.Firmicutes.Clostridia.Clostridiales.Clostridiaceae.1	ZNF285
456973	ENSG00000267508	rs892593	0.004501838	4.52E-06	0.259965965	0.047228746	-0.295543015	0.757991326	0.086499157	-0.159309145	0.100475362	0.151654312	0.076127682	0.078786263	0.007697215	1.08E-05	0.946830748	0.956901174	Bacteria.Firmicutes.Clostridia.Clostridiales.Ruminococcaceae.Ruminiclostridium.5	ZNF285
456974	ENSG00000267508	rs892593	0.031984964	4.77E-05	0.709564425	0.921501324	-0.259966654	0.824480364	0.019726062	-0.008310144	0.118650194	0.189379452	0.052736107	0.084008412	0.065857126	0.000203968	0.903886385	0.99827201	Bacteria.Firmicutes.Clostridia.Clostridiales.Ruminococcaceae..Eubacterium..coprostanoligenes.group	ZNF285
456975	ENSG00000267508	rs892593	0.067935451	0.001329643	0.967890956	0.89497867	-0.27809092	0.80914418	0.002961997	-0.016239424	0.149842821	0.241361695	0.073304799	0.122546092	0.15276583	0.005308406	0.96925173	0.999817689	Bacteria.Firmicutes.Clostridia.Clostridiales.Family.XIII.Family.XIII.AD3011.group	ZNF285
456976	ENSG00000267508	rs892593	0.166502734	0.000126161	0.526993878	0.644487602	-0.211675453	0.767408819	0.036558248	-0.039998175	0.151307616	0.188349431	0.057484043	0.086284633	0.272800866	0.000903634	0.997152221	0.990360691	Bacteria.Firmicutes.Clostridia.Clostridiales.Family.XI	ZNF285
456977	ENSG00000267508	rs892593	0.010604389	2.18E-06	0.6670358	0.931904042	-0.272074773	0.848914827	-0.024827213	-0.008236725	0.103436085	0.163537149	0.057449488	0.096025801	0.022040136	8.41E-06	0.710489558	0.92674813	Bacteria.Firmicutes.Bacilli.Lactobacillales.Streptococcaceae.Streptococcus	ZNF285
456978	ENSG00000267508	rs892593	0.029753832	1.40E-06	0.933855723	0.602732577	-0.276531639	0.849693232	0.005197547	0.046320664	0.124481151	0.160124516	0.062386619	0.088568919	0.050918395	8.83E-06	0.998173674	0.994266973	Bacteria.Firmicutes.Bacilli.Bacillales	ZNF285
456979	ENSG00000267508	rs892593	0.019544441	1.74E-05	0.611793581	0.966456273	-0.327966947	0.846667478	-0.026277953	-0.00286568	0.137029435	0.182729751	0.051531313	0.067886041	0.049969625	9.68E-05	0.948108554	0.997412515	Bacteria.Proteobacteria.Gammaproteobacteria.Enterobacteriales.Enterobacteriaceae.Citrobacter	ZNF285
456980	ENSG00000267508	rs892593	0.002305513	2.42E-07	0.14625123	0.27428021	-0.380882692	0.923294883	-0.079601941	0.090080356	0.120117745	0.160352902	0.054142558	0.081711	0.014267421	3.01E-06	0.843167455	0.906546295	Bacteria.Firmicutes.Clostridia.Clostridiales.Ruminococcaceae.Ruminococcaceae.UCG.003	ZNF285
456981	ENSG00000267508	rs892593	0.014965753	4.91E-05	0.802325488	0.541986338	-0.272344803	0.771759979	-0.014966227	0.061809219	0.108998527	0.177603305	0.059543686	0.100831536	0.034547479	0.000137553	0.684738568	0.910444892	Bacteria.Firmicutes.Bacilli.Lactobacillales	ZNF285
456982	ENSG00000267508	rs892593	0.005989195	2.40E-06	0.283127993	0.203585903	-0.385860906	1.009999012	-0.05511304	0.103239247	0.13585833	0.195507219	0.050929646	0.080396237	0.033367834	2.41E-05	0.973651245	0.997803387	Bacteria.Actinobacteria.Actinobacteria.Micrococcales	ZNF285
456983	ENSG00000267508	rs892593	0.68108647	0.015156957	0.625019164	0.360793667	-0.131694561	1.291549343	-0.03702097	-0.114982773	0.319022586	0.517930996	0.075391267	0.124947359	0.799001415	0.255032106	0.921846173	0.99665811	Bacteria.Proteobacteria	ZNF285
456984	ENSG00000267508	rs892593	0.002737697	6.14E-07	0.220534339	0.52834014	-0.343030448	0.86484387	-0.06884208	0.047147643	0.110193633	0.156678944	0.055660238	0.074377671	0.011372872	3.39E-06	0.898088617	0.918095151	Bacteria.Firmicutes.Clostridia.Clostridiales.Lachnospiraceae..Eubacterium..eligens.group	ZNF285
456985	ENSG00000267508	rs892593	0.484030831	0.01864817	0.581209803	0.9859023	-0.164945742	0.824285968	-0.044886878	0.002195475	0.234363319	0.341727023	0.080971413	0.12378047	0.76662701	0.120251116	0.99967607	0.999141757	Bacteria.Firmicutes.Negativicutes.Selenomonadales	ZNF285
