## Supplemental Table 8 for "Host genotypes interact with microbial communities to modulate gene expression in the human intestine" (part 140 of 142)

	pid	sid	Intercept_pval	dosage_pval	microbe_pval	interaction_pval	Intercept_effect	dosage_effect	microbe_effect	interaction_effect	Intercept_SE	dosage_SE	microbe_SE	interaction_SE	Intercept_qval	dosage_qval	microbe_qval	interaction_qval	microbe	symbol
456986	ENSG00000267508	rs892593	0.028779518	7.28E-05	0.426319459	0.426759528	-0.407609979	0.990202272	0.056037237	-0.07532581	0.182343157	0.233915457	0.070006767	0.094193811	0.135631323	0.001108032	0.995261573	0.978219933	Bacteria.Firmicutes.Clostridia.Clostridiales.Lachnospiraceae.Lachnospiraceae.UCG.008	ZNF285
456987	ENSG00000267508	rs892593	0.0600587	0.000306537	0.927366969	0.835404103	-0.277167889	0.870889628	0.00486559	0.016586955	0.144869479	0.22851767	0.053171817	0.079516167	0.141093657	0.001394031	0.999814869	0.944528488	Bacteria.Actinobacteria.Actinobacteria.Corynebacteriales.Corynebacteriaceae	ZNF285
456988	ENSG00000267508	rs892593	0.011676274	1.01E-06	0.97544949	0.619199454	-0.281026238	0.870111047	-0.001401222	-0.037880608	0.1083384	0.161395321	0.04535984	0.075861153	0.025026504	5.36E-06	0.997528932	0.993985312	Bacteria.Bacteroidetes.Bacteroidia.Bacteroidales.Rikenellaceae.Alistipes	ZNF285
456989	ENSG00000267508	rs892593	0.077535082	7.93E-05	0.626571123	0.163352727	-0.243384391	0.718183821	-0.036040329	0.145519866	0.135732107	0.17064044	0.073725294	0.103234879	0.135156278	0.000383438	0.947972896	0.949592213	Bacteria.Actinobacteria	ZNF285
456990	ENSG00000267508	rs892593	0.003523181	6.10E-08	0.105416031	0.609955338	-0.291714547	0.869131694	-0.067324902	-0.029756225	0.096379599	0.142373556	0.041010076	0.058051692	0.007528447	2.99E-07	0.695529728	0.964693841	Bacteria.Proteobacteria.Gammaproteobacteria.Pasteurellales.Pasteurellaceae.Haemophilus	ZNF285
456991	ENSG00000267508	rs892593	0.002875471	3.35E-07	0.127880415	0.192104924	-0.424898513	0.975282306	-0.079695387	0.0967081	0.137227645	0.171855757	0.051686641	0.073382403	0.021725857	9.04E-06	0.774035897	0.843349259	Bacteria.Firmicutes.Clostridia.Clostridiales.Ruminococcaceae.Ruminococcaceae.UCG.014	ZNF285
456992	ENSG00000267508	rs892593	0.015240997	0.000147314	0.519868858	0.951126332	-0.343030904	0.833565616	0.039985142	0.006321875	0.137679511	0.206888609	0.061799794	0.102751459	0.05783541	0.000782383	0.998793879	0.998376616	Bacteria.Firmicutes.Clostridia.Clostridiales.Lachnospiraceae.Blautia	ZNF285
456993	ENSG00000267508	rs892593	0.009443645	3.07E-07	0.651955074	0.628819951	-0.27538366	0.830732124	0.018345603	-0.031341227	0.102994527	0.145818596	0.040488112	0.064533885	0.017278457	1.56E-06	0.729566159	0.980281636	Bacteria.Firmicutes.Negativicutes.Selenomonadales.Acidaminococcaceae	ZNF285
456994	ENSG00000267508	rs892593	0.009343035	3.41E-07	0.68286843	0.627860082	-0.303096995	0.853085058	-0.021014061	0.038294033	0.113190601	0.150456486	0.051208403	0.078629817	0.02281638	1.56E-06	0.999417824	0.997023453	Bacteria.Firmicutes.Clostridia.Clostridiales.Christensenellaceae.Christensenellaceae.R.7.group	ZNF285
456995	ENSG00000267508	rs892593	0.086034552	7.28E-05	0.659796317	0.173334483	-0.356005005	1.141541022	0.029952591	-0.135189525	0.204277524	0.269673282	0.0677367	0.098216116	0.380558428	0.003127244	0.996108676	0.945965891	Bacteria.Firmicutes.Clostridia.Clostridiales.Lachnospiraceae..Ruminococcus..gnavus.group	ZNF285
456996	ENSG00000267508	rs892593	0.000588933	2.88E-05	0.030028829	0.568511449	-0.5251482	0.943466979	-0.110284811	0.045021296	0.145430834	0.209898612	0.04973125	0.078554826	0.012410676	0.000449727	0.984987993	0.971423926	Bacteria.Proteobacteria.Deltaproteobacteria.Desulfovibrionales.Desulfovibrionaceae.Desulfovibrio	ZNF285
456997	ENSG00000267508	rs892593	0.012779495	2.61E-07	0.15479301	0.990776491	-0.255224742	0.822018471	-0.063777571	-0.000816777	0.099714974	0.14324345	0.044311668	0.070386986	0.021884991	1.17E-06	0.88069071	0.96524324	Bacteria.Proteobacteria.Deltaproteobacteria	ZNF285
456998	ENSG00000267508	rs892593	0.197246353	0.000140458	0.484014468	0.498827822	-0.197175035	0.975957091	-0.031438826	-0.05009831	0.151373108	0.241393012	0.044668208	0.073664522	0.295244955	0.001411506	0.834313811	0.995251343	Bacteria.Proteobacteria.Gammaproteobacteria	ZNF285
456999	ENSG00000267508	rs892593	0.201264358	0.016038092	0.874576346	0.958487251	-0.316138753	0.823652122	0.008358585	0.003644287	0.244910299	0.333245224	0.05274808	0.069747016	0.537943389	0.082022034	0.999785669	0.99964301	Bacteria.Firmicutes.Clostridia.Clostridiales.Ruminococcaceae.Faecalibacterium	ZNF285
457000	ENSG00000267508	rs892593	0.001398736	1.11E-06	0.092753058	0.348050755	-0.377606857	0.90912328	-0.062263767	0.055576272	0.113193122	0.16940974	0.036501832	0.058804123	0.008588964	1.28E-05	0.998735039	0.999709092	Bacteria.Bacteroidetes.Bacteroidia.Bacteroidales.Prevotellaceae.Prevotella.9	ZNF285
457001	ENSG00000267508	rs892593	0.332823426	0.106102716	0.918821983	0.867664192	-0.310701453	0.763462727	0.006503867	0.015229291	0.318471075	0.46598799	0.063571101	0.091042772	0.791664247	0.371623886	0.957429084	0.942918039	Bacteria.Firmicutes.Clostridia.Clostridiales.Ruminococcaceae	ZNF285
457002	ENSG00000267508	rs892593	0.131628476	6.30E-05	0.599789583	0.574706031	-0.231839579	0.890857741	0.025746909	0.039788818	0.151862471	0.208415526	0.048832677	0.070555004	0.183336492	0.000440864	0.999614985	0.99936283	Bacteria.Firmicutes.Clostridia.Clostridiales.Lachnospiraceae.Tyzzerella.4	ZNF285
457003	ENSG00000267508	rs892593	0.006946429	6.22E-08	0.477507458	0.192931865	-0.272433482	0.875491261	0.036449626	0.108472546	0.097762876	0.143531612	0.051022292	0.082464458	0.014632236	3.32E-07	0.726484427	0.941859322	Bacteria.Actinobacteria.Actinobacteria.Bifidobacteriales.Bifidobacteriaceae.Bifidobacterium	ZNF285
457004	ENSG00000267508	rs892593	0.250364531	0.136422087	0.580601909	0.916505045	-0.516875549	0.814385416	0.042409949	0.009911607	0.445712188	0.540177042	0.076380136	0.094181529	0.896748936	0.443398059	0.998947111	0.995399427	Bacteria.Bacteroidetes	ZNF285
457005	ENSG00000267508	rs892593	0.006748396	2.84E-06	0.63895615	0.114988354	-0.29712906	0.770248539	-0.018353123	-0.087436373	0.106225211	0.150394161	0.038938629	0.054741992	0.014476952	1.14E-05	0.99894297	0.998882343	Bacteria.Verrucomicrobia.Verrucomicrobiae.Verrucomicrobiales.Verrucomicrobiaceae.Akkermansia	ZNF285
457006	ENSG00000267508	rs892593	0.017404695	9.87E-07	0.132245031	0.967366447	-0.247839458	0.842026667	0.077042606	-0.003241585	0.101596017	0.156009509	0.050547399	0.078934018	0.028024559	3.16E-06	0.547322355	0.914709499	Bacteria.Firmicutes.Clostridia.Clostridiales.Peptostreptococcaceae	ZNF285
457007	ENSG00000267508	rs892593	0.009188392	7.36E-06	0.473396706	0.584926912	-0.341062215	0.906470725	0.035778579	-0.047057786	0.127074056	0.186222728	0.049616899	0.085731207	0.030820585	4.50E-05	0.99786128	0.999462671	Bacteria.Firmicutes.Clostridia.Clostridiales.Lachnospiraceae.Anaerostipes	ZNF285
457008	ENSG00000267508	rs892593	0.207770146	0.000499422	0.626149996	0.429404493	-0.226049961	1.045044036	0.039092514	0.089112131	0.177685866	0.285370859	0.079871225	0.1120764	0.363882579	0.003942953	0.996580886	0.998920199	Bacteria.Firmicutes.Clostridia.Clostridiales.Lachnospiraceae..Eubacterium..ventriosum.group	ZNF285
457009	ENSG00000267508	rs892593	0.007579047	1.11E-05	0.533054638	0.257446238	-0.278976814	0.751807044	-0.023065276	-0.068714484	0.101264622	0.158057457	0.036807661	0.06015319	0.015533949	2.36E-05	0.800136664	0.873225638	Bacteria.Fusobacteria.Fusobacteriia.Fusobacteriales	ZNF285
457010	ENSG00000267508	rs892593	0.002203024	9.00E-08	0.191879616	0.201237792	-0.335869992	0.901813317	0.064295823	-0.123692262	0.105416044	0.150118937	0.048762819	0.09581774	0.007226808	4.81E-07	0.773874575	0.968856518	Bacteria.Firmicutes.Clostridia.Clostridiales.Lachnospiraceae..Eubacterium..hallii.group	ZNF285
457011	ENSG00000267508	rs892593	0.007194448	2.76E-07	0.526517738	0.402658363	-0.277607509	0.830795592	0.024098617	-0.045009526	0.100077506	0.145148833	0.037848814	0.053436039	0.013529847	1.41E-06	0.973523722	0.977888437	Bacteria.Proteobacteria.Betaproteobacteria.Burkholderiales.Alcaligenaceae.Parasutterella	ZNF285
457012	ENSG00000267508	rs892593	0.008181903	9.36E-08	0.916070999	0.187286444	-0.273179757	0.872453582	0.00375715	0.075147837	0.100181062	0.145470558	0.035515662	0.056397175	0.018578679	5.71E-07	0.816676263	0.782358434	Bacteria.Proteobacteria.Betaproteobacteria.Burkholderiales.Alcaligenaceae.Sutterella	ZNF285
457013	ENSG00000267508	rs892593	0.050568627	9.22E-07	0.911729254	0.455106761	-0.265660888	0.863930551	0.005279423	0.046169056	0.133398246	0.159546714	0.047441187	0.061447297	0.103011015	1.25E-05	0.946195572	0.926870238	Bacteria.Firmicutes.Clostridia.Clostridiales.Lachnospiraceae.Lachnospiraceae.UCG.010	ZNF285
457014	ENSG00000267508	rs892593	0.005390225	3.00E-07	0.735354161	0.666571189	-0.287814977	0.830031745	-0.015471175	-0.042479963	0.100011818	0.145551256	0.045578189	0.09815151	0.012005913	1.32E-06	0.999334555	0.984995763	Bacteria.Firmicutes.Erysipelotrichia.Erysipelotrichales.Erysipelotrichaceae.Erysipelotrichaceae.UCG.003	ZNF285
457015	ENSG00000267508	rs892593	0.010156457	2.47E-07	0.227638244	0.875906319	-0.263411712	0.82622968	-0.053378801	-0.011059655	0.099529192	0.143638264	0.04383238	0.07054794	0.016408556	1.10E-06	0.972085394	0.961745829	Bacteria.Proteobacteria.Deltaproteobacteria.Desulfovibrionales.Desulfovibrionaceae	ZNF285
457016	ENSG00000267508	rs892593	0.06087929	5.62E-05	0.743374486	0.572336502	-0.331510005	0.918845377	-0.023357068	0.050628117	0.173841786	0.213337948	0.071044948	0.089221059	0.131812355	0.000594651	0.998201428	0.99782309	Bacteria.Firmicutes.Bacilli.Bacillales.Staphylococcaceae.Staphylococcus	ZNF285
457017	ENSG00000267508	rs892593	0.019485019	0.002109757	0.200770142	0.544549854	-0.551588457	1.050515709	0.077639547	-0.060857601	0.230344712	0.328226472	0.060079993	0.099914145	0.195415708	0.023373782	0.747682959	0.896043496	Bacteria.Firmicutes.Clostridia.Clostridiales.Lachnospiraceae..Eubacterium..rectale.group	ZNF285
457018	ENSG00000268043	rs587711713	0.01720469	0.002292459	0.399604419	0.216693741	-0.482630899	0.730921326	-0.071223173	0.123035353	0.197474142	0.230369997	0.084007778	0.098640988	0.066671234	0.006722941	0.988161388	0.950695192	Bacteria.Firmicutes.Bacilli.Lactobacillales.Carnobacteriaceae	NBPF12
457019	ENSG00000268043	rs587711713	0.012757019	0.001963953	0.973878959	0.789307838	-0.360324166	0.54742828	0.002867821	-0.026620267	0.14073971	0.169776264	0.087252365	0.09921955	0.030440137	0.002492847	0.785692192	0.955521635	Bacteria.Actinobacteria.Actinobacteria	NBPF12
457020	ENSG00000268043	rs587711713	0.076519388	0.016288491	0.361822709	0.419723586	-0.284084754	0.448717643	-0.083163107	0.084709128	0.157873467	0.181995727	0.090565266	0.104324494	0.075199025	0.008640792	0.633724414	0.955303348	Bacteria.Firmicutes.Bacilli.Lactobacillales.Streptococcaceae	NBPF12
457021	ENSG00000268043	rs587711713	0.531573672	0.603699954	0.321299416	0.296147478	0.626197267	-0.533257525	-0.158742363	0.173638633	0.995674352	1.022363858	0.158853654	0.164887477	0.90140863	0.682241587	0.998912436	0.981117471	Bacteria.Bacteroidetes.Bacteroidia.Bacteroidales	NBPF12
457022	ENSG00000268043	rs587711713	0.192123713	0.056275298	0.848554933	0.955543384	-0.320060375	0.50375371	-0.021626494	-0.006802018	0.242873194	0.25925703	0.112806092	0.121553204	0.156125834	0.029880743	0.997851323	0.986280984	Bacteria.Firmicutes.Clostridia.Clostridiales.Lachnospiraceae.Fusicatenibacter	NBPF12
457023	ENSG00000268043	rs587711713	0.019589594	0.015797134	0.445614853	0.612888693	-0.467359599	0.620375047	-0.052924663	0.046892864	0.195345021	0.250400415	0.068971444	0.092241533	0.138415507	0.039674746	0.996483139	0.880926995	Bacteria.Bacteroidetes.Bacteroidia.Bacteroidales.Porphyromonadaceae.Butyricimonas	NBPF12
457024	ENSG00000268043	rs587711713	0.076766035	0.011575112	0.593883083	0.958950622	-0.303425398	0.493461481	0.03341614	0.003650842	0.168766177	0.189992399	0.062364308	0.070661915	0.068087985	0.007615759	0.998409995	0.996467843	Bacteria.Verrucomicrobia	NBPF12
457025	ENSG00000268043	rs587711713	0.050966597	0.007141374	0.815698902	0.435239627	-0.394621526	0.663636862	-0.017353247	0.071385184	0.198505504	0.239008939	0.074154906	0.090932014	0.165389226	0.016691817	0.999469974	0.986131077	Bacteria.Bacteroidetes.Bacteroidia.Bacteroidales.Porphyromonadaceae.Barnesiella	NBPF12
457026	ENSG00000268043	rs587711713	0.268588748	0.084038953	0.818056236	0.89317744	-0.303526244	0.538082889	0.025567338	0.017917801	0.272045673	0.30674067	0.110697736	0.132917845	0.396650474	0.109915895	0.961709747	0.999148231	Bacteria.Firmicutes.Clostridia.Clostridiales.Ruminococcaceae.Anaerotruncus	NBPF12
457027	ENSG00000268043	rs587711713	0.017394016	0.002552554	0.400926982	0.236217974	-0.482419253	0.723303627	-0.071116825	0.117432075	0.197736903	0.230596262	0.084119404	0.098238673	0.065728175	0.007670391	0.963485106	0.971945944	Bacteria.Firmicutes.Bacilli.Lactobacillales.Carnobacteriaceae.Granulicatella	NBPF12
457028	ENSG00000268043	rs587711713	0.097621167	0.016953419	0.281925485	0.514287638	-0.267047253	0.44762677	-0.08387115	0.059323473	0.158925692	0.182718383	0.07730975	0.090471598	0.085471604	0.009837697	0.890732322	0.877950893	Bacteria.Firmicutes.Clostridia.Clostridiales.Lachnospiraceaencultured	NBPF12
457029	ENSG00000268043	rs587711713	0.165362717	0.084254494	0.684831249	0.320713724	-0.29451039	0.403703096	-0.028983782	0.080852254	0.20994442	0.230299516	0.071095207	0.080810335	0.150325445	0.047007511	0.999507593	0.935584968	Bacteria.Firmicutes.Clostridia.Clostridiales.Lachnospiraceae.Lachnoclostridium	NBPF12
457030	ENSG00000268043	rs587711713	0.016919942	0.028266955	0.10615145	0.390413514	-0.985673325	0.946174049	-0.217114602	0.121517971	0.402217779	0.421854047	0.132537172	0.140555213	0.140501358	0.072635303	0.998986731	0.998377846	Bacteria.Firmicutes.Clostridia.Clostridiales.Family.XI.Anaerococcus	NBPF12
457031	ENSG00000268043	rs587711713	0.027860674	0.008997752	0.840600141	0.849289632	-0.379310603	0.549135073	0.011975016	-0.014259464	0.16866346	0.204006862	0.059305662	0.074746001	0.081082739	0.011848717	0.971241525	0.932902361	Bacteria.Proteobacteria.Betaproteobacteria	NBPF12
457032	ENSG00000268043	rs587711713	0.019228366	0.003410361	0.913917795	0.826065631	-0.36668819	0.5396546	-0.005897299	0.014536232	0.152792149	0.177638498	0.054346344	0.065886654	0.032951826	0.00308275	0.880468819	0.990429916	Bacteria.Firmicutes.Negativicutes.Selenomonadales.Acidaminococcaceae.Phascolarctobacterium	NBPF12
457033	ENSG00000268043	rs587711713	0.523589396	0.592879613	0.281556373	0.241438094	0.536231296	-0.462341208	-0.149216083	0.169389578	0.836245295	0.860518461	0.137436225	0.143304891	0.838827939	0.658650949	0.99911693	0.98634337	Bacteria.Bacteroidetes.Bacteroidia.Bacteroidales.Bacteroidaceae.Bacteroides	NBPF12
457034	ENSG00000268043	rs587711713	0.017157212	0.007187004	0.565198067	0.665060375	-0.420500693	0.582483894	-0.047379438	0.044997655	0.171976167	0.20995692	0.081964374	0.103468843	0.064661622	0.010777206	0.999550585	0.97112811	Bacteria.Firmicutes.Clostridia.Clostridiales.Lachnospiraceae.Lachnospiraceae.ND3007.group	NBPF12
457035	ENSG00000268043	rs587711713	0.00254009	0.000291118	0.117490301	0.06654445	-0.475939372	0.673418456	0.091749763	-0.129306805	0.151654257	0.17598322	0.05784513	0.069311581	0.008651702	0.000478072	0.997466038	0.994193156	Bacteria.Bacteroidetes.Bacteroidia.Bacteroidales.Rikenellaceae	NBPF12
457036	ENSG00000268043	rs587711713	0.212839732	0.058537781	0.825837528	0.936067035	-0.312246719	0.510748265	0.021592279	0.008447495	0.248217305	0.265320504	0.097738445	0.104911233	0.168601112	0.035429525	0.999305535	0.995922589	Bacteria.Proteobacteria.Gammaproteobacteria.Pseudomonadales.Pseudomonadaceae.Pseudomonas	NBPF12
457037	ENSG00000268043	rs587711713	0.023510722	0.002547078	0.366227433	0.868773532	-0.324195882	0.530531501	0.057905386	-0.013081324	0.13981057	0.169099556	0.063644784	0.078869294	0.037325139	0.002562761	0.811290642	0.997196001	Bacteria.Firmicutes.Clostridia.Clostridiales.Peptostreptococcaceae.Intestinibacter	NBPF12
457038	ENSG00000268043	rs587711713	0.045013825	0.018067356	0.442117616	0.556775684	-0.530845523	0.67924426	0.069909333	-0.058097662	0.259792153	0.280137761	0.090406259	0.098363122	0.094350636	0.022822734	0.900708032	0.882287893	Bacteria.Firmicutes.Negativicutes.Selenomonadales.Veillonellaceae	NBPF12
457039	ENSG00000268043	rs587711713	0.005713606	0.000992848	0.304064301	0.308742555	-0.404009688	0.569593862	0.05386773	-0.063719074	0.141408688	0.165270796	0.052004678	0.062117976	0.010191319	0.000878649	0.937508231	0.922056055	Bacteria.Firmicutes.Negativicutes.Selenomonadales.Veillonellaceae.Dialister	NBPF12
457040	ENSG00000268043	rs587711713	0.01031877	0.001658384	0.852726248	0.73221574	-0.358480396	0.526969333	0.013199035	-0.028447152	0.135755672	0.160648159	0.070821659	0.082783892	0.016343604	0.001485841	0.99766152	0.950168218	Bacteria.Firmicutes.Clostridia.Clostridiales.Lachnospiraceae.Coprococcus.1	NBPF12
457041	ENSG00000268043	rs587711713	0.171522448	0.1294676	0.308216932	0.222605182	-0.24328173	0.338304236	0.060062422	-0.093216322	0.175990567	0.220337216	0.058489119	0.075709742	0.268794985	0.11813712	0.999586829	0.996426659	Bacteria.Firmicutes.Negativicutes.Selenomonadales.Veillonellaceae.Megasphaera	NBPF12
457042	ENSG00000268043	rs587711713	0.015766336	0.005826845	0.374395453	0.671283961	-0.4898649	0.622956538	-0.062573633	0.033646569	0.197662075	0.218579915	0.06996709	0.078928893	0.038256175	0.00738063	0.995652601	0.993943049	Bacteria.Firmicutes.Clostridia.Clostridiales.Clostridiaceae.1	NBPF12
457043	ENSG00000268043	rs587711713	0.141433537	0.099167896	0.964080475	0.789666343	-0.368497286	0.469442958	-0.004198834	-0.028221407	0.247595481	0.280689897	0.092884457	0.105371062	0.251273827	0.103633435	0.852159546	0.896476225	Bacteria.Firmicutes.Erysipelotrichia.Erysipelotrichales.Erysipelotrichaceae.Faecalitalea	NBPF12
457044	ENSG00000268043	rs587711713	0.016752828	0.002749749	0.952085974	0.797314422	-0.362443983	0.531565693	0.004629531	-0.023367018	0.147665008	0.170839639	0.076754203	0.090617695	0.024550126	0.002066925	0.99888113	0.999513539	Bacteria.Firmicutes.Clostridia.Clostridiales.Lachnospiraceae.Dorea	NBPF12
457045	ENSG00000268043	rs587711713	0.328905653	0.368460469	0.203041362	0.195099821	1.201131578	-1.187736304	-0.244452443	0.270928243	1.221162024	1.311597747	0.190132113	0.206985695	0.999415694	0.79641871	0.990344402	0.933994762	Bacteria.Firmicutes	NBPF12
457046	ENSG00000268043	rs587711713	0.023734179	0.038003504	0.246850307	0.673341429	-0.643447979	0.656867464	-0.11680522	0.046984966	0.277951756	0.310232778	0.099970597	0.110956695	0.136851436	0.072803587	0.999437234	0.997325248	Bacteria.Proteobacteria.Betaproteobacteria.Neisseriales.Neisseriaceae	NBPF12
457047	ENSG00000268043	rs587711713	0.002529718	0.003742774	0.113594037	0.572002181	-0.522544148	0.594573762	0.102150023	-0.043240062	0.166431289	0.197806985	0.063703408	0.076134782	0.014632993	0.005610998	0.897583005	0.969189617	Bacteria.Firmicutes.Clostridia.Clostridiales.Ruminococcaceae.Subdoligranulum	NBPF12
457048	ENSG00000268043	rs587711713	0.079680674	0.045315205	0.517246943	0.701717202	-0.53513381	0.655390942	-0.076777631	0.049039624	0.300638558	0.321207761	0.117921124	0.127484257	0.197674385	0.053843144	0.99946547	0.972078348	Bacteria.Firmicutes.Erysipelotrichia.Erysipelotrichales.Erysipelotrichaceae..Clostridium..innocuum.group	NBPF12
457049	ENSG00000268043	rs587711713	0.009156151	0.000807876	0.660832413	0.249015159	-0.37794834	0.641178238	-0.026232556	0.097018963	0.140748721	0.182572583	0.059517636	0.08342092	0.033269454	0.001597844	0.813098234	0.961152204	Bacteria.Bacteroidetes.Bacteroidia.Bacteroidales.Porphyromonadaceae.Odoribacter	NBPF12
457050	ENSG00000268043	rs587711713	0.008121399	0.001382493	0.536232135	0.808837341	-0.376328596	0.541210461	0.030748442	-0.015270071	0.137870001	0.162051093	0.049452725	0.062866059	0.014035436	0.001145536	0.935846343	0.990835033	Bacteria.Bacteroidetes.Bacteroidia.Bacteroidales.Porphyromonadaceae.Parabacteroides	NBPF12
457051	ENSG00000268043	rs587711713	0.014494244	0.002432754	0.17350862	0.930390414	-0.328715133	0.486565664	-0.079888064	0.006002383	0.13090809	0.154324865	0.058063067	0.068451829	0.019961517	0.001678905	0.731764723	0.991310041	Bacteria.Proteobacteria.Gammaproteobacteria.Pasteurellales.Pasteurellaceae.Haemophilus	NBPF12
457052	ENSG00000268043	rs587711713	0.09050036	0.000164738	0.385741645	0.146125393	-0.268892101	0.772876561	0.070229095	0.142887207	0.156522141	0.193403002	0.080430948	0.097156259	0.184724872	0.000999994	0.999274386	0.998480911	Bacteria.Firmicutes.Clostridia.Clostridiales.Ruminococcaceae.Ruminococcaceae.UCG.013	NBPF12
457053	ENSG00000268043	rs587711713	0.019366217	0.000440671	0.889933332	0.155297551	-0.373515424	0.71645619	-0.010514824	0.134694931	0.155822036	0.193607195	0.075687663	0.09370017	0.064567752	0.001479567	0.99846362	0.992258538	Bacteria.Firmicutes.Clostridia.Clostridiales.Ruminococcaceae.Ruminiclostridium.9	NBPF12
457054	ENSG00000268043	rs587711713	0.724865734	0.174336856	0.097349789	0.608714691	-0.074568091	0.314366569	0.135716075	-0.048216875	0.210962594	0.228929572	0.080700829	0.093740516	0.411652986	0.084087332	0.734081587	0.99827201	Bacteria.Firmicutes.Clostridia.Clostridiales.Ruminococcaceae..Eubacterium..coprostanoligenes.group	NBPF12
457055	ENSG00000268043	rs587711713	0.055856796	0.025924049	0.766125339	0.417062062	-0.330087042	0.444104982	0.017596264	-0.056151756	0.169582248	0.194889437	0.05891414	0.068758003	0.081546406	0.023444271	0.92558454	0.797187529	Bacteria.Firmicutes.Clostridia.Clostridiales.Lachnospiraceae.Tyzzerella	NBPF12
457056	ENSG00000268043	rs587711713	0.042650376	0.020225659	0.9932841	0.439322383	-0.357496975	0.469309384	0.000541461	0.05866596	0.172945979	0.197214651	0.064084418	0.075401685	0.067024719	0.013238319	0.960330886	0.903130978	Bacteria.Firmicutes.Clostridia.Clostridiales.Lachnospiraceae.Roseburia	NBPF12
457057	ENSG00000268043	rs587711713	0.085508211	0.02984879	0.564397559	0.535764846	-0.298686043	0.449035959	-0.050684747	0.062174832	0.171093413	0.202255855	0.087501804	0.099880923	0.112747283	0.017992039	0.999513786	0.966818112	Bacteria.Firmicutes.Erysipelotrichia.Erysipelotrichales.Erysipelotrichaceae	NBPF12
457058	ENSG00000268043	rs587711713	0.011153552	0.002194925	0.935741627	0.967659187	-0.36132614	0.526278893	-0.004505941	0.002859025	0.138369137	0.165113902	0.055676223	0.070249039	0.0239832	0.001838303	0.865530547	0.932142198	Bacteria.Firmicutes.Clostridia.Clostridiales.Lachnospiraceae.Lachnospira	NBPF12
457059	ENSG00000268043	rs587711713	0.058655654	0.008060881	0.121736225	0.362934301	-0.27523593	0.455071222	0.12098119	-0.084010345	0.143046579	0.166550037	0.077171702	0.09170138	0.059320628	0.004064814	0.715992769	0.997649073	Bacteria.Firmicutes.Clostridia.Clostridiales.Ruminococcaceaencultured	NBPF12
457060	ENSG00000268043	rs587711713	0.019814544	0.003211435	0.654269324	0.77037122	-0.339605047	0.507216961	-0.036796877	0.026565216	0.142218169	0.165834347	0.081792194	0.090637733	0.027233524	0.002614921	0.697545687	0.986229865	Bacteria.Firmicutes.Negativicutes.Selenomonadales.Veillonellaceae.Veillonella	NBPF12
457061	ENSG00000268043	rs587711713	0.01638615	0.006388001	0.966657694	0.711386967	-0.357571261	0.495078313	0.003591585	-0.0403627	0.145165651	0.175747233	0.085596539	0.108621022	0.034670085	0.005976222	0.849753196	0.837383941	Bacteria.Firmicutes.Clostridia.Clostridiales.Ruminococcaceae.Butyricicoccus	NBPF12
457062	ENSG00000268043	rs587711713	0.025797747	0.011637645	0.087254042	0.071077481	-1.394656524	1.618200076	-0.33385324	0.362235637	0.611485799	0.623529771	0.192326562	0.197450237	0.097040836	0.039508827	0.390580065	0.614526567	Bacteria.Firmicutes.Erysipelotrichia.Erysipelotrichales.Erysipelotrichaceae.Holdemanella	NBPF12
457063	ENSG00000268043	rs587711713	0.03041354	0.022161735	0.418144454	0.754849217	-0.514720581	0.618610981	-0.059092743	0.027294761	0.232666217	0.264043289	0.072528489	0.087049848	0.121630985	0.040010342	0.996423631	0.972476884	Bacteria.Bacteroidetes.Bacteroidia.Bacteroidales.Prevotellaceae.Prevotella.7	NBPF12
457064	ENSG00000268043	rs587711713	0.009649632	0.002795944	0.476109324	0.90485356	-0.418058359	0.560967742	0.038194893	-0.008122527	0.15682728	0.180617332	0.053295328	0.067691916	0.020527253	0.003536938	0.874119141	0.996759562	Bacteria.Bacteroidetes.Bacteroidia.Bacteroidales.Porphyromonadaceae	NBPF12
457065	ENSG00000268043	rs587711713	0.01389632	0.004210114	0.653551916	0.6621382	-0.393322405	0.570552206	0.023805392	-0.030749811	0.155627486	0.192435273	0.052797298	0.070054599	0.04331892	0.007176952	0.970184809	0.928635608	Bacteria.Proteobacteria.Betaproteobacteria.Burkholderiales	NBPF12
457066	ENSG00000268043	rs587711713	0.028791879	0.001728109	0.562905002	0.84296205	-0.325679997	0.588814234	-0.035864044	-0.013951072	0.145703699	0.180246385	0.061678325	0.070145491	0.065272434	0.003066926	0.998302481	0.99762474	Bacteria.Proteobacteria.Gammaproteobacteria.Enterobacteriales.Enterobacteriaceae.Escherichia.Shigella	NBPF12
457067	ENSG00000268043	rs587711713	0.026243107	0.002674938	0.231007659	0.897088543	-0.311505089	0.501701309	-0.062976107	-0.008594684	0.137003253	0.160758624	0.052092968	0.066194823	0.030795403	0.002462077	0.996033175	0.968746827	Bacteria.Firmicutes.Clostridia.Clostridiales.Lachnospiraceae.Lachnospiraceae.NK4A136.group	NBPF12
457068	ENSG00000268043	rs587711713	0.417832911	0.123939089	0.274220329	0.480008003	-0.174347613	0.362670065	0.097737293	-0.072004469	0.213844649	0.232730861	0.088645368	0.101369022	0.276420141	0.057156307	0.911591624	0.882525994	Bacteria.Firmicutes.Clostridia.Clostridiales.Ruminococcaceae.Ruminococcaceae.UCG.005	NBPF12
457069	ENSG00000268043	rs587711713	0.035852927	0.004300762	0.853593862	0.691688652	-0.343412598	0.547028647	0.013882787	0.03463834	0.160292044	0.184965797	0.074937087	0.086963672	0.052515281	0.002728322	0.999417824	0.997023453	Bacteria.Firmicutes.Clostridia.Clostridiales.Christensenellaceae.Christensenellaceae.R.7.group	NBPF12
457070	ENSG00000268043	rs587711713	0.136147439	0.092517004	0.395808572	0.186656934	-0.26276752	0.349360146	-0.0810679	0.144777295	0.17416795	0.204659358	0.09484942	0.108495783	0.162632076	0.057141432	0.711057131	0.982679299	Bacteria.Firmicutes.Bacilli	NBPF12
457071	ENSG00000268043	rs587711713	0.104336178	0.038523654	0.621096022	0.572979563	-0.299153446	0.446886495	-0.04722115	0.060444636	0.181648456	0.21164838	0.095082034	0.106699553	0.137964679	0.026345207	0.993501001	0.943290919	Bacteria.Firmicutes.Erysipelotrichia.Erysipelotrichales	NBPF12
457072	ENSG00000268043	rs587711713	0.075708067	0.014491706	0.364494993	0.495023638	-0.284701233	0.455189389	-0.082656551	0.071519938	0.157768832	0.181270519	0.090519488	0.104234081	0.076992922	0.0084552	0.620200186	0.921307549	Bacteria.Firmicutes.Bacilli.Lactobacillales.Streptococcaceae.Streptococcus	NBPF12
457073	ENSG00000268043	rs587711713	0.330691471	0.150932971	0.815365825	0.970799781	-0.295660678	0.503724388	-0.014310491	0.002706658	0.3017113	0.346653858	0.061040039	0.073661942	0.625941524	0.252199874	0.999785669	0.999699331	Bacteria.Firmicutes.Clostridia.Clostridiales.Ruminococcaceae.Faecalibacterium	NBPF12
457074	ENSG00000268043	rs587711713	0.948363077	0.341810685	0.157652291	0.458842725	-0.01779429	0.307640787	-0.127270717	0.07858428	0.273718998	0.321296785	0.08904799	0.105464861	0.763523611	0.333490134	0.996108676	0.996850396	Bacteria.Firmicutes.Clostridia.Clostridiales.Lachnospiraceae..Ruminococcus..gnavus.group	NBPF12
457075	ENSG00000268043	rs587711713	0.131125227	0.02937788	0.849535491	0.896501501	-0.326975067	0.517999133	0.017030763	0.012772526	0.21389519	0.232620466	0.089420419	0.097810705	0.115880524	0.019048912	0.998970432	0.998994847	Bacteria.Firmicutes.Erysipelotrichia.Erysipelotrichales.Erysipelotrichaceae.Erysipelatoclostridium	NBPF12
457076	ENSG00000268043	rs587711713	0.099006696	0.076825512	0.952139386	0.488010234	-0.350903746	0.426156155	0.005002545	-0.067581309	0.209710576	0.237078361	0.083031164	0.096906502	0.176827263	0.069548535	0.948231143	0.906362684	Bacteria.Firmicutes.Clostridia.Clostridiales.Lachnospiraceae..Eubacterium..xylanophilum.group	NBPF12
457077	ENSG00000268043	rs587711713	0.014787312	0.005506694	0.321281116	0.571551334	-0.516697166	0.651812893	-0.072310094	0.04635425	0.206408796	0.227096807	0.072358032	0.081522198	0.040421979	0.006827376	0.99830237	0.997282036	Bacteria.Firmicutes.Clostridia.Clostridiales.Clostridiaceae.1.Clostridium.sensu.stricto.1	NBPF12
457078	ENSG00000268043	rs587711713	0.009531937	0.00291735	0.523925094	0.69468978	-0.401254574	0.557367674	0.032013542	-0.025186584	0.150265613	0.180297181	0.049965189	0.063889719	0.027630835	0.004628324	0.943988959	0.933752843	Bacteria.Proteobacteria.Betaproteobacteria.Burkholderiales.Alcaligenaceae	NBPF12
457079	ENSG00000268043	rs587711713	0.089255147	0.019744708	0.742184314	0.940977391	-0.318023424	0.507720083	0.040482476	-0.010718231	0.184389354	0.212494857	0.122545398	0.144209558	0.120248906	0.020499906	0.920644092	0.996899633	Bacteria.Actinobacteria.Coriobacteriia.Coriobacteriales	NBPF12
457080	ENSG00000268043	rs587711713	0.013039918	0.001998014	0.870250645	0.601398204	-0.352429255	0.521308264	0.0096055	0.03710069	0.138109482	0.161962446	0.05857846	0.070678853	0.019463501	0.00140737	0.996546716	0.99835739	Bacteria.Firmicutes.Clostridia.Clostridiales.Ruminococcaceae.Ruminococcaceae.UCG.002	NBPF12
457081	ENSG00000268043	rs587711713	0.542942134	0.522267764	0.850356599	0.587453139	-0.277127339	0.309120962	-0.0217263	0.067109309	0.45316215	0.480534653	0.114708098	0.123090975	0.693305017	0.464853061	0.904980243	0.89747881	Bacteria.Firmicutes.Clostridia.Clostridiales.Lachnospiraceae..Eubacterium..rectale.group	NBPF12
457082	ENSG00000268043	rs587711713	0.203777611	0.098220294	0.441727967	0.3191278	-0.25059016	0.373467522	0.080892924	-0.123917888	0.19522765	0.222664106	0.104520506	0.123445353	0.208129286	0.060625401	0.83213032	0.987554159	Bacteria.Firmicutes.Clostridia.Clostridiales.Family.XIII	NBPF12
457083	ENSG00000268043	rs587711713	0.03601574	0.004368331	0.842894066	0.696664133	-0.342319574	0.544558566	0.014858663	0.034117546	0.159926979	0.18447092	0.074676062	0.08713823	0.05226165	0.00280344	0.999989953	0.995366106	Bacteria.Firmicutes.Clostridia.Clostridiales.Christensenellaceae	NBPF12
457084	ENSG00000268043	rs587711713	0.009883215	0.001602877	0.695130597	0.625612586	-0.373619953	0.54550359	-0.020039199	0.030854282	0.140628381	0.165733672	0.050910051	0.062941234	0.01782511	0.001521021	0.732195911	0.980281636	Bacteria.Firmicutes.Negativicutes.Selenomonadales.Acidaminococcaceae	NBPF12
457085	ENSG00000268043	rs587711713	0.294326219	0.200788711	0.929902887	0.850728183	-0.390725279	0.495943944	-0.012296426	-0.027366301	0.369624858	0.38379349	0.139251929	0.144849609	0.312823223	0.12328961	0.999814869	0.944528488	Bacteria.Actinobacteria.Actinobacteria.Corynebacteriales.Corynebacteriaceae	NBPF12
457086	ENSG00000268043	rs587711713	0.012034019	0.002647728	0.270955313	0.26433204	-0.532946651	0.709047514	-0.133982741	0.145169702	0.206369099	0.22694631	0.120686969	0.128949323	0.029136592	0.003181823	0.998173674	0.991886968	Bacteria.Firmicutes.Bacilli.Bacillales	NBPF12
457087	ENSG00000268043	rs587711713	0.860418391	0.311765913	0.044853836	0.405454144	0.041272252	0.264406563	0.186384625	-0.088526765	0.233797773	0.259391188	0.091145162	0.105730758	0.546234986	0.158005052	0.998768023	0.977590899	Bacteria.Firmicutes.Clostridia.Clostridiales.Ruminococcaceae.Ruminococcaceae.NK4A214.group	NBPF12
457088	ENSG00000268043	rs587711713	0.020056228	0.001986969	0.293055757	0.974711843	-0.326043412	0.523694252	0.064946067	-0.002479712	0.136817073	0.162610675	0.061275934	0.077930007	0.030784592	0.001406349	0.648462367	0.914709499	Bacteria.Firmicutes.Clostridia.Clostridiales.Peptostreptococcaceae	NBPF12
457089	ENSG00000268043	rs587711713	0.051364936	0.017154795	0.815575981	0.68499037	-0.336088245	0.481972299	-0.014012579	0.030819559	0.169360184	0.197112317	0.05983871	0.075638648	0.088468515	0.014120469	0.99786128	0.999462671	Bacteria.Firmicutes.Clostridia.Clostridiales.Lachnospiraceae.Anaerostipes	NBPF12
457090	ENSG00000268043	rs587711713	0.006068707	0.000871592	0.111181078	0.32700372	-0.378270597	0.55041519	0.118305079	-0.088562305	0.133408155	0.157807954	0.073274701	0.089683283	0.012776311	0.000704758	0.954222673	0.943652426	Bacteria.Firmicutes.Clostridia.Clostridiales.Ruminococcaceae.Flavonifractor	NBPF12
457091	ENSG00000268043	rs587711713	0.013759211	0.001815807	0.852446728	0.719158967	-0.353347522	0.533110861	0.016193025	0.03488685	0.13959915	0.164014616	0.086719872	0.096605861	0.023363865	0.001440844	0.843576877	0.977100631	Bacteria.Actinobacteria.Actinobacteria.Bifidobacteriales.Bifidobacteriaceae	NBPF12
457092	ENSG00000268043	rs587711713	0.094759916	0.022202386	0.958881925	0.794658356	-0.36718852	0.547995231	-0.005142731	0.027940525	0.216610894	0.233976343	0.099370919	0.106920127	0.092805012	0.013477505	0.999550314	0.996901429	Bacteria.Proteobacteria.Gammaproteobacteria.Pseudomonadales	NBPF12
457093	ENSG00000268043	rs587711713	0.07597889	0.025320719	0.431371069	0.324938324	-0.28967034	0.429010592	-0.06879108	0.101699242	0.160674548	0.18746771	0.086890191	0.102544537	0.092804109	0.01509106	0.582882766	0.910444892	Bacteria.Firmicutes.Bacilli.Lactobacillales	NBPF12
457094	ENSG00000268043	rs587711713	0.461775564	0.366551333	0.9968385	0.935049395	-0.357582786	0.488534397	-0.000361811	0.008549094	0.483058927	0.537321645	0.090966683	0.104505817	0.840557558	0.592489682	0.961999974	0.942918039	Bacteria.Firmicutes.Clostridia.Clostridiales.Ruminococcaceae	NBPF12
457095	ENSG00000268043	rs587711713	0.357602613	0.361646335	0.197496946	0.148882539	0.915850638	-0.945195385	-0.229225045	0.270188804	0.988590194	1.028944593	0.17607789	0.184990802	0.839850064	0.583146139	0.876277026	0.702512358	Bacteria.Firmicutes.Clostridia.Clostridiales.Lachnospiraceae	NBPF12
457096	ENSG00000268043	rs587711713	0.007600602	0.00326509	0.575712432	0.471237091	-0.360529612	0.477756604	-0.028811056	-0.044330894	0.130916471	0.156493001	0.051223872	0.061176852	0.015533949	0.002110326	0.805974656	0.87724048	Bacteria.Fusobacteria.Fusobacteriia.Fusobacteriales	NBPF12
457097	ENSG00000268043	rs587711713	0.606400868	0.497857393	0.179881206	0.68494921	0.237372044	0.361515521	-0.158417193	0.053898234	0.458515663	0.530368499	0.116870557	0.132261009	0.780644875	0.652129198	0.851172043	0.99665811	Bacteria.Proteobacteria	NBPF12
457098	ENSG00000268043	rs587711713	0.007571275	0.003313612	0.575087464	0.466237728	-0.360512985	0.476813059	-0.028846238	-0.044808178	0.130843284	0.156443416	0.05120239	0.061141384	0.015489801	0.002204506	0.794937721	0.8806471	Bacteria.Fusobacteria.Fusobacteriia.Fusobacteriales.Fusobacteriaceae.Fusobacterium	NBPF12
457099	ENSG00000268043	rs587711713	0.002540155	0.000291787	0.11744575	0.066782407	-0.475934872	0.673278436	0.091775285	-0.129226958	0.151653245	0.175978427	0.057854061	0.069330916	0.008651677	0.000484062	0.997528932	0.993985312	Bacteria.Bacteroidetes.Bacteroidia.Bacteroidales.Rikenellaceae.Alistipes	NBPF12
457100	ENSG00000268043	rs587711713	0.016759195	0.015350028	0.455743069	0.76737535	-0.455148558	0.569618584	-0.047685104	0.023887891	0.185445505	0.228878321	0.06355507	0.080422099	0.094956728	0.034512995	0.984987993	0.979204363	Bacteria.Proteobacteria.Deltaproteobacteria.Desulfovibrionales.Desulfovibrionaceae.Desulfovibrio	NBPF12
457101	ENSG00000268043	rs587711713	0.038113391	0.00870435	0.71365669	0.907166718	-0.410378022	0.575128788	0.028636032	-0.010657931	0.193932275	0.212693424	0.077703146	0.091045468	0.048893991	0.004705998	0.896938109	0.998318077	Bacteria.Firmicutes.Clostridia.Clostridiales.Lachnospiraceae..Eubacterium..hallii.group	NBPF12
457102	ENSG00000268043	rs587711713	0.014851761	0.002302233	0.181797934	0.953518584	-0.328268451	0.490261995	-0.078088456	0.004021861	0.131224354	0.154589072	0.057866142	0.068737107	0.020524435	0.001587227	0.71593405	0.937217323	Bacteria.Proteobacteria.Gammaproteobacteria.Pasteurellales.Pasteurellaceae	NBPF12
457103	ENSG00000268043	rs587711713	0.028458443	0.037006906	0.619348215	0.81188164	-0.42717188	0.486932015	-0.035263477	-0.020629106	0.190694854	0.228735217	0.070650029	0.086330841	0.131712391	0.049103145	0.999028109	0.997798285	Bacteria.Actinobacteria.Actinobacteria.Micrococcales.Micrococcaceae	NBPF12
457104	ENSG00000268043	rs587711713	0.012493389	0.002434886	0.554191884	0.549211929	-0.350107032	0.511811156	0.029145341	-0.036015002	0.136323706	0.162347203	0.049022675	0.059821865	0.019211996	0.002341256	0.99994518	0.999865593	Bacteria.Bacteroidetes.Bacteroidia.Bacteroidales.Prevotellaceae	NBPF12
457105	ENSG00000268043	rs587711713	0.027685368	0.011302195	0.959386228	0.881603904	-0.363292321	0.508443529	-0.003473755	-0.012769773	0.161352547	0.19508162	0.067956185	0.085408469	0.067372038	0.011459555	0.970428374	0.998264076	Bacteria.Firmicutes.Clostridia.Clostridiales.Ruminococcaceae.Ruminococcaceae.UCG.003	NBPF12
457106	ENSG00000268043	rs587711713	0.262648478	0.088043387	0.390510285	0.549163986	-0.228772748	0.412633827	0.067710172	-0.057270491	0.202488984	0.238316622	0.078333864	0.095116342	0.304741877	0.094462249	0.96081397	0.944499594	Bacteria.Firmicutes.Clostridia.Clostridiales.Ruminococcaceae.Ruminiclostridium.6	NBPF12
457107	ENSG00000268043	rs587711713	0.012174309	0.00238907	0.886263557	0.499102886	-0.364392646	0.521670861	0.009299477	-0.05147329	0.141342806	0.165140083	0.064765133	0.075734978	0.019002402	0.001649267	0.998880039	0.96820766	Bacteria.Proteobacteria.Deltaproteobacteria.Desulfovibrionales.Desulfovibrionaceae.Bilophila	NBPF12
457108	ENSG00000268043	rs587711713	0.009029143	0.001482517	0.650390753	0.581576159	-0.371225756	0.539259915	-0.027843077	0.04151716	0.137978748	0.162575044	0.06115382	0.074965592	0.017217167	0.001343823	0.999334555	0.984995763	Bacteria.Firmicutes.Erysipelotrichia.Erysipelotrichales.Erysipelotrichaceae.Erysipelotrichaceae.UCG.003	NBPF12
457109	ENSG00000268043	rs587711713	0.253963951	0.012501749	0.073948446	0.890550273	-0.184164938	0.489518187	0.106991263	-0.010301693	0.160031111	0.190626208	0.058923404	0.074574226	0.253806446	0.014967542	0.974916192	0.999911927	Bacteria.Firmicutes.Clostridia.Clostridiales.Ruminococcaceae.Ruminococcus.1	NBPF12
457110	ENSG00000268043	rs587711713	0.200708586	0.044832089	0.390288757	0.68406743	-0.244153272	0.429880352	0.065325822	-0.037145954	0.18890755	0.210196571	0.075539892	0.090883347	0.161075688	0.019191019	0.926709203	0.933246461	Bacteria.Firmicutes.Clostridia.Clostridiales.Lachnospiraceae..Eubacterium..eligens.group	NBPF12
457111	ENSG00000268043	rs587711713	0.12542896	0.075132361	0.867603572	0.865654505	-0.396940984	0.510003767	-0.019062467	-0.022486205	0.25575017	0.282051459	0.113905347	0.13239542	0.210397752	0.069050055	0.95893715	0.999817689	Bacteria.Firmicutes.Clostridia.Clostridiales.Family.XIII.Family.XIII.AD3011.group	NBPF12
457112	ENSG00000268043	rs587711713	0.01626549	0.002622371	0.767201566	0.38632726	-0.381227898	0.551486215	0.021224983	-0.070943681	0.154587769	0.176331649	0.071402064	0.081350143	0.025877334	0.001958827	0.927786642	0.939697157	Bacteria.Proteobacteria.Deltaproteobacteria	NBPF12
457113	ENSG00000268043	rs587711713	0.00348515	0.00131861	0.093133686	0.224766267	-0.640718032	0.775004204	-0.127665128	0.101126423	0.211425526	0.230991744	0.074932165	0.082522843	0.016638054	0.002653787	0.897835197	0.997412515	Bacteria.Proteobacteria.Gammaproteobacteria.Enterobacteriales.Enterobacteriaceae.Citrobacter	NBPF12
457114	ENSG00000268043	rs587711713	0.069559102	0.048285889	0.605409534	0.91564463	-0.472486425	0.564884145	-0.055588501	0.012351995	0.256122503	0.280733053	0.107080995	0.116168768	0.17464784	0.054650085	0.997152221	0.990360691	Bacteria.Firmicutes.Clostridia.Clostridiales.Family.XI	NBPF12
457115	ENSG00000268043	rs587711713	0.531633479	0.603758717	0.321339162	0.296179002	0.626089374	-0.533157493	-0.158723611	0.173621376	0.995648305	1.022338381	0.158848033	0.164881941	0.902918225	0.682700315	0.998947111	0.981145089	Bacteria.Bacteroidetes	NBPF12
457116	ENSG00000268043	rs587711713	0.039906851	0.021027315	0.661884651	0.976458386	-0.42606964	0.543252951	0.035929881	0.002855394	0.203262994	0.229796149	0.081790358	0.096396316	0.095546436	0.025650545	0.998793879	0.998376616	Bacteria.Firmicutes.Clostridia.Clostridiales.Lachnospiraceae.Blautia	NBPF12
457117	ENSG00000268043	rs587711713	0.400977487	0.041257001	0.1320463	0.717464863	-0.157075254	0.500124018	0.132203023	-0.040190949	0.185813997	0.240254175	0.086692628	0.110595914	0.484005586	0.063618276	0.968970412	0.998920199	Bacteria.Firmicutes.Clostridia.Clostridiales.Lachnospiraceae..Eubacterium..ventriosum.group	NBPF12
457118	ENSG00000268043	rs587711713	0.371187622	0.414010911	0.223050178	0.208131622	1.009021866	-0.977339292	-0.218808586	0.243114469	1.120652543	1.188911414	0.17788799	0.191253194	0.987348183	0.71094209	0.996576058	0.764563648	Bacteria.Firmicutes.Clostridia.Clostridiales	NBPF12
457119	ENSG00000268043	rs587711713	0.195946369	0.035279905	0.617749993	0.993667685	-0.277685513	0.529535148	0.057098408	0.001025657	0.212555602	0.246373105	0.113875354	0.128744933	0.261685538	0.042752934	0.998330087	0.999834196	Bacteria.Actinobacteria.Coriobacteriia.Coriobacteriales.Coriobacteriaceae.Collinsella	NBPF12
457120	ENSG00000268043	rs587711713	0.003590482	0.001299354	0.134180915	0.241756954	-0.537693851	0.704308373	-0.08498714	0.084969454	0.178032845	0.209622728	0.056043484	0.071934039	0.021141698	0.003326284	0.748690562	0.926870238	Bacteria.Firmicutes.Clostridia.Clostridiales.Lachnospiraceae.Lachnospiraceae.UCG.010	NBPF12
457121	ENSG00000268043	rs587711713	0.07673212	0.011467815	0.593891438	0.957474986	-0.30344342	0.494303447	0.033413422	0.003782409	0.168756325	0.190058142	0.06236065	0.070665693	0.069553587	0.007454758	0.99894297	0.998882343	Bacteria.Verrucomicrobia.Verrucomicrobiae.Verrucomicrobiales.Verrucomicrobiaceae.Akkermansia	NBPF12
457122	ENSG00000268043	rs587711713	0.027203441	0.027845596	0.634466348	0.754496139	-0.422284969	0.491081234	-0.033159122	-0.026165726	0.186948264	0.218341299	0.069419096	0.083324983	0.08085834	0.026290093	0.985877719	0.997803387	Bacteria.Actinobacteria.Actinobacteria.Micrococcales	NBPF12
457123	ENSG00000268043	rs587711713	0.018417477	0.002426895	0.512301842	0.302549158	-0.438150777	0.666523387	-0.037770779	0.070794257	0.181273902	0.211347984	0.057330751	0.068130232	0.064547252	0.006575822	0.999614985	0.99936283	Bacteria.Firmicutes.Clostridia.Clostridiales.Lachnospiraceae.Tyzzerella.4	NBPF12
457124	ENSG00000268043	rs587711713	0.026341058	0.010654409	0.178817617	0.18800869	-0.804556513	0.978908909	-0.211034966	0.215986163	0.354092154	0.372407707	0.155303242	0.162362976	0.08631161	0.022365234	0.998201428	0.99782309	Bacteria.Firmicutes.Bacilli.Bacillales.Staphylococcaceae.Staphylococcus	NBPF12
457125	ENSG00000268043	rs587711713	0.01627037	0.002743947	0.84269193	0.479636088	-0.372001528	0.538965574	0.013502039	-0.055663558	0.150853674	0.173178009	0.06776962	0.078297452	0.022796478	0.002002407	0.972085394	0.951033376	Bacteria.Proteobacteria.Deltaproteobacteria.Desulfovibrionales.Desulfovibrionaceae	NBPF12
457126	ENSG00000268043	rs587711713	0.280264506	0.184662741	0.830819644	0.611628728	-0.306234686	0.413545981	-0.020240138	0.05569336	0.281295839	0.308489733	0.094360248	0.109164549	0.402016493	0.169568104	0.997570438	0.982567127	Bacteria.Firmicutes.Clostridia.Clostridiales.Lachnospiraceae.Lachnospiraceae.UCG.008	NBPF12
457127	ENSG00000268043	rs587711713	0.430065596	0.028700547	0.161066753	0.721791855	-0.154023504	0.526666699	-0.098126438	0.028045696	0.193994637	0.235482024	0.069229386	0.078429958	0.448052567	0.044775529	0.731239034	0.995251343	Bacteria.Proteobacteria.Gammaproteobacteria	NBPF12
457128	ENSG00000268043	rs587711713	0.020188186	0.004588653	0.813550981	0.727360891	-0.37883743	0.562034417	-0.012007742	0.02193352	0.159146506	0.191510874	0.050709921	0.062645089	0.051151086	0.006737067	0.998735039	0.999709092	Bacteria.Bacteroidetes.Bacteroidia.Bacteroidales.Prevotellaceae.Prevotella.9	NBPF12
457129	ENSG00000268043	rs587711713	0.075634277	0.070455372	0.442311016	0.661743365	-0.588040769	0.690065381	0.079422156	-0.053528807	0.325782026	0.375295835	0.102751905	0.121797999	0.485970203	0.2091287	0.99967607	0.999141757	Bacteria.Firmicutes.Negativicutes.Selenomonadales	NBPF12
457130	ENSG00000268043	rs587711713	0.012436658	0.00208826	0.77740964	0.429277905	-0.353074	0.517551933	0.013004607	-0.046032749	0.137385968	0.161533258	0.045814164	0.05787947	0.019461404	0.001932128	0.992728391	0.987114384	Bacteria.Proteobacteria.Betaproteobacteria.Burkholderiales.Alcaligenaceae.Parasutterella	NBPF12
457131	ENSG00000268043	rs587711713	0.046274849	0.002251678	0.49423469	0.886112365	-0.308672989	0.598901008	-0.044348145	-0.010407608	0.151972586	0.188403077	0.064515091	0.07238568	0.101909633	0.004380306	0.959420401	0.965992088	Bacteria.Proteobacteria.Gammaproteobacteria.Enterobacteriales.Enterobacteriaceae	NBPF12
457132	ENSG00000268043	rs587711713	0.086220651	0.020115747	0.780322971	0.930914445	-0.323751926	0.510778479	0.034473226	-0.012177621	0.185883163	0.214444026	0.123101255	0.139931047	0.124668693	0.021453163	0.949650893	0.991286118	Bacteria.Actinobacteria.Coriobacteriia.Coriobacteriales.Coriobacteriaceae	NBPF12
457133	ENSG00000268043	rs587711713	0.159420425	0.036966969	0.65723685	0.938812812	-0.290381503	0.499338057	0.032256638	-0.006693786	0.204050225	0.234511703	0.072364903	0.086870101	0.223969763	0.045091071	0.874900077	0.935462483	Bacteria.Firmicutes.Clostridia.Clostridiales.Ruminococcaceae.Ruminococcaceae.UCG.014	NBPF12
457134	ENSG00000268043	rs587711713	0.324733774	0.146414545	0.040829975	0.03614208	-0.160770933	0.281655102	0.139072658	-0.173983478	0.162038187	0.191651108	0.066663538	0.081339803	0.24885945	0.065666616	0.72174443	0.916976133	Bacteria.Firmicutes.Clostridia.Clostridiales.Ruminococcaceae.Ruminococcus.2	NBPF12
457135	ENSG00000268043	rs587711713	0.013734815	0.001812904	0.856747982	0.715650209	-0.353534105	0.533303871	0.015722397	0.03535572	0.139635113	0.164047315	0.08675722	0.096641061	0.023374696	0.001439839	0.845176871	0.976188021	Bacteria.Actinobacteria.Actinobacteria.Bifidobacteriales.Bifidobacteriaceae.Bifidobacterium	NBPF12
457136	ENSG00000268043	rs587711713	0.007437445	0.000998547	0.473780922	0.221682057	-0.371308443	0.547462301	0.079477752	-0.153567522	0.134443501	0.158933501	0.110314053	0.124475001	0.010870178	0.000832083	0.953370511	0.956901174	Bacteria.Firmicutes.Clostridia.Clostridiales.Ruminococcaceae.Ruminiclostridium.5	NBPF12
457137	ENSG00000268043	rs587711713	0.03998825	0.008358523	0.960674551	0.88525159	-0.354210345	0.5516279	-0.005813623	-0.018965673	0.169052913	0.202879288	0.117459529	0.13091119	0.095656446	0.010984967	0.965047569	0.979665691	Bacteria.Actinobacteria	NBPF12
457138	ENSG00000268043	rs587711713	0.01977848	0.00213513	0.399428395	0.973306143	-0.330978245	0.526053758	0.042188925	0.002020758	0.138563177	0.164566964	0.049743184	0.06016103	0.033178986	0.001832537	0.689263243	0.897038794	Bacteria.Proteobacteria.Betaproteobacteria.Burkholderiales.Alcaligenaceae.Sutterella	NBPF12
457139	ENSG00000269343	rs2562052	0.032320095	0.019317889	0.525974041	0.301806547	1.14956236	-0.726067232	0.166007567	-0.150919572	0.525724704	0.30277255	0.260384699	0.145015655	0.093229932	0.027668506	0.988161388	0.950695192	Bacteria.Firmicutes.Bacilli.Lactobacillales.Carnobacteriaceae	ZNF587B
457140	ENSG00000269343	rs2562052	0.137966383	0.136969902	0.143698604	0.123821764	0.736632185	-0.39662128	0.271662218	-0.154634134	0.490560415	0.263450375	0.183587001	0.099199525	0.079839509	0.038506898	0.937508231	0.873741947	Bacteria.Firmicutes.Negativicutes.Selenomonadales.Veillonellaceae.Dialister	ZNF587B
457141	ENSG00000269343	rs2562052	0.088030048	0.103431078	0.15300291	0.195611325	0.834529946	-0.436533888	0.409641742	-0.196313355	0.481961991	0.264360053	0.283358554	0.150154902	0.08464731	0.040103149	0.764627712	0.956405468	Bacteria.Firmicutes.Clostridia.Clostridiales.Peptostreptococcaceae.Intestinibacter	ZNF587B
457142	ENSG00000269343	rs2562052	0.499027294	0.59275388	0.115738515	0.157776086	-0.757144358	0.310330783	-0.625477993	0.292729465	1.113823829	0.577396933	0.392421955	0.204877108	0.547908654	0.328708086	0.996483139	0.864621686	Bacteria.Bacteroidetes.Bacteroidia.Bacteroidales.Porphyromonadaceae.Butyricimonas	ZNF587B
457143	ENSG00000269343	rs2562052	0.032954985	0.019923327	0.535619232	0.31271603	1.145489206	-0.72199401	0.161999472	-0.146911488	0.525844995	0.302630963	0.260151326	0.144410291	0.091196916	0.030007009	0.963485106	0.971945944	Bacteria.Firmicutes.Bacilli.Lactobacillales.Carnobacteriaceae.Granulicatella	ZNF587B
457144	ENSG00000269343	rs2562052	0.022204911	0.019005636	0.100361714	0.07095524	1.182528455	-0.663279216	-0.373364987	0.230917337	0.504911558	0.27584221	0.224047083	0.125814377	0.044583145	0.014025877	0.997851323	0.935348541	Bacteria.Firmicutes.Clostridia.Clostridiales.Lachnospiraceae.Fusicatenibacter	ZNF587B
457145	ENSG00000269343	rs2562052	0.102544187	0.073283362	0.230431969	0.173442199	3.010055709	-1.738859311	-0.408297011	0.243096369	1.818071239	0.955381401	0.337316374	0.176656053	0.824408303	0.351826888	0.998912436	0.981117471	Bacteria.Bacteroidetes.Bacteroidia.Bacteroidales	ZNF587B
457146	ENSG00000269343	rs2562052	0.081446806	0.070450472	0.896967975	0.740660663	0.920559368	-0.516815538	-0.033163276	0.044765982	0.520266565	0.281067936	0.255117427	0.134685813	0.086045668	0.029242385	0.997466038	0.996556542	Bacteria.Bacteroidetes.Bacteroidia.Bacteroidales.Rikenellaceae	ZNF587B
457147	ENSG00000269343	rs2562052	0.352357518	0.28356418	0.821172232	0.675293224	1.036907807	-0.617210676	0.078080611	-0.075619339	1.107048169	0.570882398	0.344059119	0.179718446	0.421108989	0.208883246	0.984987993	0.976077791	Bacteria.Proteobacteria.Deltaproteobacteria.Desulfovibrionales.Desulfovibrionaceae.Desulfovibrio	ZNF587B
457148	ENSG00000269343	rs2562052	0.960119224	0.945015781	0.185262343	0.150146619	0.041588082	-0.029517046	0.546082601	-0.307416558	0.828543418	0.426361364	0.407920924	0.211144749	0.434358388	0.254412078	0.569953888	0.862009394	Bacteria.Actinobacteria.Actinobacteria	ZNF587B
457149	ENSG00000269343	rs2562052	0.06602316	0.06645506	0.542388201	0.479289951	0.908308243	-0.490355435	-0.143368927	0.093055117	0.485916633	0.262753755	0.234116225	0.13078969	0.057388487	0.022678382	0.997048205	0.999513539	Bacteria.Firmicutes.Clostridia.Clostridiales.Lachnospiraceae.Dorea	ZNF587B
457150	ENSG00000269343	rs2562052	0.039697825	0.046135546	0.351708391	0.464112048	1.211022543	-0.621640369	-0.283294783	0.119187112	0.577108037	0.305858052	0.302047793	0.161856605	0.050242134	0.018745631	0.628442391	0.955303348	Bacteria.Firmicutes.Bacilli.Lactobacillales.Streptococcaceae	ZNF587B
457151	ENSG00000269343	rs2562052	0.108567712	0.09764222	0.422435744	0.387340394	1.520136288	-0.829327691	0.265346975	-0.151323548	0.934494543	0.493582797	0.328714496	0.173893394	0.276855563	0.129705553	0.999437234	0.98110946	Bacteria.Proteobacteria.Betaproteobacteria.Neisseriales.Neisseriaceae	ZNF587B
457152	ENSG00000269343	rs2562052	0.073115267	0.083318252	0.724604504	0.83453303	0.962996923	-0.499350857	0.064922839	-0.020977557	0.528782138	0.283983031	0.183493174	0.100026977	0.066570912	0.032049209	0.998409995	0.996467843	Bacteria.Verrucomicrobia	ZNF587B
457153	ENSG00000269343	rs2562052	0.008939463	0.002986521	0.101331092	0.029986847	1.700111769	-1.130830058	0.37589999	-0.290036654	0.631036392	0.366748002	0.226224245	0.130752987	0.097139962	0.018599652	0.998986731	0.998377846	Bacteria.Firmicutes.Clostridia.Clostridiales.Family.XI.Anaerococcus	ZNF587B
457154	ENSG00000269343	rs2562052	0.118860809	0.144824774	0.482193361	0.272583355	0.792324142	-0.397202484	-0.18296276	0.156496948	0.501433428	0.269192872	0.258869374	0.141450988	0.092452008	0.035218503	0.8257568	0.982322495	Bacteria.Firmicutes.Clostridia.Clostridiales.Ruminococcaceaencultured	ZNF587B
457155	ENSG00000269343	rs2562052	0.108725628	0.113337974	0.988794509	0.895891591	0.919622359	-0.481104356	0.002911579	0.014968286	0.56558988	0.299812274	0.206527639	0.113950184	0.097954969	0.035899989	0.870690025	0.924689794	Bacteria.Firmicutes.Clostridia.Clostridiales.Lachnospiraceae.Lachnospira	ZNF587B
457156	ENSG00000269343	rs2562052	0.015591674	0.009307775	0.089919215	0.041976372	1.629586299	-0.934034743	-0.40534038	0.263230238	0.656390807	0.348629117	0.235513606	0.126913924	0.047573952	0.010579317	0.857636659	0.969189617	Bacteria.Firmicutes.Clostridia.Clostridiales.Ruminococcaceae.Subdoligranulum	ZNF587B
457157	ENSG00000269343	rs2562052	0.294018027	0.303427231	0.849838481	0.937993943	1.110525994	-0.557373043	-0.087418947	0.018547624	1.04987798	0.537381732	0.4599328	0.237520647	0.260573622	0.133526102	0.822558388	0.992983965	Bacteria.Firmicutes.Bacilli	ZNF587B
457158	ENSG00000269343	rs2562052	0.07123614	0.053745625	0.374760198	0.280234653	1.436151685	-0.842169636	0.321768335	-0.215969546	0.783279372	0.428806051	0.360063731	0.198369202	0.224140809	0.084956551	0.923478391	0.955557142	Bacteria.Firmicutes.Clostridia.Clostridiales.Ruminococcaceae.Anaerotruncus	ZNF587B
457159	ENSG00000269343	rs2562052	0.061466291	0.038846636	0.754231357	0.46520037	1.001032738	-0.607355575	0.065915406	-0.083609607	0.526159029	0.288141134	0.209674343	0.113820389	0.094256934	0.026839427	0.99830237	0.997282036	Bacteria.Firmicutes.Clostridia.Clostridiales.Clostridiaceae.1.Clostridium.sensu.stricto.1	ZNF587B
457160	ENSG00000269343	rs2562052	0.528195141	0.640062819	0.267895881	0.213343352	0.401688242	-0.164120518	-0.372813457	0.228969101	0.633459079	0.34935834	0.333658765	0.182219425	0.418359894	0.271430027	0.998330087	0.999834196	Bacteria.Actinobacteria.Coriobacteriia.Coriobacteriales.Coriobacteriaceae.Collinsella	ZNF587B
457161	ENSG00000269343	rs2562052	0.833739543	0.781865608	0.08260512	0.062698691	-0.166180655	0.115266541	-0.527318396	0.312985114	0.788558119	0.414597028	0.299178183	0.165309061	0.473156265	0.254731075	0.999550585	0.78347356	Bacteria.Firmicutes.Clostridia.Clostridiales.Lachnospiraceae.Lachnospiraceae.ND3007.group	ZNF587B
457162	ENSG00000269343	rs2562052	0.071540018	0.073007284	0.803101743	0.671677658	0.888145988	-0.476249357	-0.061369421	0.056412313	0.484929331	0.261407944	0.245143879	0.132502082	0.057123603	0.026872772	0.99766152	0.942219526	Bacteria.Firmicutes.Clostridia.Clostridiales.Lachnospiraceae.Coprococcus.1	ZNF587B
457163	ENSG00000269343	rs2562052	0.041886117	0.03271661	0.330167741	0.238134344	1.238628289	-0.709992991	0.189465125	-0.125940571	0.596921475	0.325467227	0.193131691	0.105792524	0.102952525	0.036298054	0.999614985	0.99936283	Bacteria.Firmicutes.Clostridia.Clostridiales.Lachnospiraceae.Tyzzerella.4	ZNF587B
457164	ENSG00000269343	rs2562052	0.02640275	0.024498916	0.148315197	0.136905945	1.696187059	-0.89615858	0.46202824	-0.251538908	0.746824024	0.389296729	0.315889198	0.167053677	0.058021509	0.018317258	0.885125128	0.820194675	Bacteria.Firmicutes.Clostridia.Clostridiales.Ruminococcaceae.Ruminococcaceae.UCG.005	ZNF587B
457165	ENSG00000269343	rs2562052	0.185009096	0.165608714	0.799047718	0.73545353	1.019506047	-0.561697147	-0.088268765	0.061753019	0.761121171	0.400647313	0.345327321	0.181995876	0.220137093	0.105960029	0.998793879	0.998019463	Bacteria.Firmicutes.Clostridia.Clostridiales.Lachnospiraceae.Blautia	ZNF587B
457166	ENSG00000269343	rs2562052	0.091695299	0.067287515	0.18508956	0.142813762	3.701589906	-2.070478249	-0.61775471	0.351417679	2.162846311	1.112931225	0.461275794	0.236951796	0.651660993	0.323469296	0.956359196	0.90593946	Bacteria.Firmicutes.Clostridia.Clostridiales.Ruminococcaceae	ZNF587B
457167	ENSG00000269343	rs2562052	0.023377965	0.025592621	0.11050843	0.095636358	1.2500599	-0.652840711	-0.365550635	0.202897832	0.538556408	0.285825256	0.225976711	0.120017193	0.028651716	0.01026923	0.934169653	0.990835033	Bacteria.Bacteroidetes.Bacteroidia.Bacteroidales.Porphyromonadaceae.Parabacteroides	ZNF587B
457168	ENSG00000269343	rs2562052	0.083646681	0.101360531	0.954000135	0.95556756	0.861677338	-0.445186118	-0.015311582	-0.007954378	0.490573176	0.267945612	0.264430932	0.142223485	0.078229716	0.037112149	0.929687786	0.928238064	Bacteria.Firmicutes.Clostridia.Clostridiales.Lachnospiraceaencultured	ZNF587B
457169	ENSG00000269343	rs2562052	0.64678634	0.557312853	0.390029646	0.598040874	0.323135467	-0.215936275	-0.291161553	0.097314981	0.70195177	0.366093828	0.336501297	0.18368876	0.335904361	0.166627131	0.783279043	0.826113121	Bacteria.Firmicutes.Clostridia.Clostridiales.Ruminococcaceae.Butyricicoccus	ZNF587B
457170	ENSG00000269343	rs2562052	0.002385117	0.000861013	0.019484396	0.005433709	1.694967647	-1.028791587	-0.594737239	0.378868183	0.536464307	0.29463482	0.248362425	0.13178251	0.018244313	0.002359093	0.855104312	0.660415643	Bacteria.Proteobacteria.Betaproteobacteria	ZNF587B
457171	ENSG00000269343	rs2562052	0.97229458	0.925116139	0.102835862	0.077334323	-0.026041171	0.037048969	-0.503016071	0.295087229	0.746967225	0.392671397	0.304084432	0.164451954	0.538491962	0.318355032	0.950146129	0.989031604	Bacteria.Firmicutes.Clostridia.Clostridiales.Ruminococcaceae.Ruminiclostridium.9	ZNF587B
457172	ENSG00000269343	rs2562052	0.024095968	0.029147918	0.053701987	0.062667396	1.144802256	-0.614924445	0.526929328	-0.274186896	0.495846897	0.275740164	0.268245401	0.144799329	0.056110543	0.024129359	0.734081587	0.947317731	Bacteria.Firmicutes.Clostridia.Clostridiales.Ruminococcaceae..Eubacterium..coprostanoligenes.group	ZNF587B
457173	ENSG00000269343	rs2562052	0.005618912	0.002046252	0.017586792	0.003577731	1.293393009	-0.801882765	-0.494684893	0.327884798	0.45176078	0.249748263	0.203126898	0.108519987	0.019457801	0.003532654	0.943988959	0.54149351	Bacteria.Proteobacteria.Betaproteobacteria.Burkholderiales.Alcaligenaceae	ZNF587B
457174	ENSG00000269343	rs2562052	0.215086364	0.224936391	0.067474766	0.105012564	0.610639147	-0.322445155	-0.475412231	0.221558016	0.487836057	0.263224646	0.25572459	0.134799599	0.113288165	0.070114731	0.996033175	0.929840174	Bacteria.Firmicutes.Clostridia.Clostridiales.Lachnospiraceae.Lachnospiraceae.NK4A136.group	ZNF587B
457175	ENSG00000269343	rs2562052	0.318110655	0.299520005	0.84894998	0.829037201	1.050661289	-0.565179453	0.074149333	-0.043708137	1.044440567	0.540485942	0.38779499	0.201610867	0.366654622	0.181964646	0.999469974	0.995685903	Bacteria.Bacteroidetes.Bacteroidia.Bacteroidales.Porphyromonadaceae.Barnesiella	ZNF587B
457176	ENSG00000269343	rs2562052	0.064453309	0.085601751	0.569807528	0.743003347	0.947724728	-0.476359054	0.129875008	-0.039737613	0.503974611	0.272951552	0.227374243	0.120688401	0.07120101	0.033635814	0.80287043	0.989747809	Bacteria.Firmicutes.Negativicutes.Selenomonadales.Acidaminococcaceae.Phascolarctobacterium	ZNF587B
457177	ENSG00000269343	rs2562052	0.251110421	0.270003883	0.93098508	0.957108771	0.980534231	-0.487546382	0.034888338	0.011217492	0.846879878	0.438285384	0.401307534	0.207782144	0.237022917	0.099893204	0.838979412	0.996716587	Bacteria.Bacteroidetes.Bacteroidia.Bacteroidales.Porphyromonadaceae.Odoribacter	ZNF587B
457178	ENSG00000269343	rs2562052	0.595375476	0.72143652	0.125440975	0.22065946	-0.495554072	0.170724006	-0.553233939	0.229563806	0.92861005	0.476794659	0.356461688	0.185657961	0.386010171	0.226521808	0.838188825	0.906546295	Bacteria.Firmicutes.Clostridia.Clostridiales.Ruminococcaceae.Ruminococcaceae.UCG.003	ZNF587B
457179	ENSG00000269343	rs2562052	0.086946457	0.084060954	0.668558351	0.622986698	1.022291219	-0.555512874	0.099179676	-0.061587198	0.588336674	0.316699841	0.230622215	0.124684953	0.106179485	0.04545584	0.999305535	0.994727898	Bacteria.Proteobacteria.Gammaproteobacteria.Pseudomonadales.Pseudomonadaceae.Pseudomonas	ZNF587B
457180	ENSG00000269343	rs2562052	0.048435636	0.047224441	0.334208286	0.248607641	1.050362241	-0.563793185	0.195434971	-0.125202324	0.522362244	0.278818062	0.20090097	0.10756053	0.052333912	0.016478111	0.718444111	0.8806471	Bacteria.Fusobacteria.Fusobacteriia.Fusobacteriales.Fusobacteriaceae.Fusobacterium	ZNF587B
457181	ENSG00000269343	rs2562052	0.352360133	0.357560915	0.605457931	0.560885766	0.645983238	-0.335851461	-0.111188799	0.067236405	0.689683756	0.362494129	0.214213511	0.115035008	0.248866784	0.16003918	0.893847109	0.822321238	Bacteria.Firmicutes.Clostridia.Clostridiales.Lachnospiraceae.Tyzzerella	ZNF587B
457182	ENSG00000269343	rs2562052	0.022232451	0.020239491	0.358018613	0.622833754	1.206554614	-0.658254377	0.196469369	-0.057844826	0.515280665	0.276645584	0.212258329	0.117056819	0.031513196	0.009231583	0.895322073	0.953661219	Bacteria.Proteobacteria.Deltaproteobacteria	ZNF587B
457183	ENSG00000269343	rs2562052	0.50931254	0.395020676	0.189321394	0.119503462	-1.01475429	0.671815223	0.691932121	-0.421769881	1.529363985	0.784706936	0.521712541	0.267396601	0.652857212	0.356026211	0.996108676	0.923851005	Bacteria.Firmicutes.Clostridia.Clostridiales.Lachnospiraceae..Ruminococcus..gnavus.group	ZNF587B
457184	ENSG00000269343	rs2562052	0.052620563	0.045476281	0.919202574	0.771540721	0.9638425	-0.552112394	0.036156163	-0.054290393	0.488376919	0.270799266	0.355073747	0.186209306	0.071274202	0.024976363	0.998173674	0.994266973	Bacteria.Firmicutes.Bacilli.Bacillales	ZNF587B
457185	ENSG00000269343	rs2562052	0.323673136	0.318837747	0.692206475	0.749407659	0.688600928	-0.383759887	-0.102298529	0.045677641	0.692497735	0.382065695	0.257288617	0.142405561	0.386522947	0.217046633	0.818095972	0.896476225	Bacteria.Firmicutes.Erysipelotrichia.Erysipelotrichales.Erysipelotrichaceae.Faecalitalea	ZNF587B
457186	ENSG00000269343	rs2562052	0.057047624	0.055359107	0.662569843	0.56926822	0.967122463	-0.544181977	-0.091642	0.065441923	0.499330265	0.27898909	0.209065077	0.114409867	0.082681884	0.034930476	0.999507593	0.935584968	Bacteria.Firmicutes.Clostridia.Clostridiales.Lachnospiraceae.Lachnoclostridium	ZNF587B
457187	ENSG00000269343	rs2562052	0.022398868	0.020575655	0.363562927	0.638205648	1.20189615	-0.653595983	0.193531959	-0.054907412	0.513954812	0.275453419	0.211528237	0.116232842	0.027902391	0.009044174	0.972085394	0.961745829	Bacteria.Proteobacteria.Deltaproteobacteria.Desulfovibrionales.Desulfovibrionaceae	ZNF587B
457188	ENSG00000269343	rs2562052	0.272548323	0.22567038	0.415213839	0.353105099	3.278117508	-1.904710998	-0.419463598	0.251288342	2.962733669	1.557380536	0.511591816	0.268706083	0.987348183	0.623707561	0.996576058	0.809070299	Bacteria.Firmicutes.Clostridia.Clostridiales	ZNF587B
457189	ENSG00000269343	rs2562052	0.081291639	0.083082946	0.992825902	0.816232555	0.941825224	-0.498204008	0.002232797	0.031004098	0.532007784	0.283109618	0.247383679	0.132880455	0.069704053	0.028087828	0.999334555	0.995754164	Bacteria.Firmicutes.Erysipelotrichia.Erysipelotrichales.Erysipelotrichaceae.Erysipelotrichaceae.UCG.003	ZNF587B
457190	ENSG00000269343	rs2562052	0.628822877	0.659748654	0.359759035	0.311144882	0.366570077	-0.175837802	0.235473364	-0.139002752	0.754801107	0.39759129	0.255325772	0.136189811	0.407460017	0.280509004	0.859952779	0.830156312	Bacteria.Firmicutes.Negativicutes.Selenomonadales.Veillonellaceae	ZNF587B
457191	ENSG00000269343	rs2562052	0.256779953	0.216628627	0.994980963	0.879147153	0.851201123	-0.488523212	0.002071106	0.026565052	0.744094991	0.391606999	0.328000154	0.174036249	0.222950948	0.089298608	0.999064391	0.954085234	Bacteria.Firmicutes.Erysipelotrichia.Erysipelotrichales	ZNF587B
457192	ENSG00000269343	rs2562052	0.400434377	0.392458773	0.09418141	0.090405475	-1.04435843	0.560413085	0.677604389	-0.364923074	1.234004616	0.651029451	0.399014607	0.212357874	0.730407111	0.442355057	0.99967607	0.999141757	Bacteria.Firmicutes.Negativicutes.Selenomonadales	ZNF587B
457193	ENSG00000269343	rs2562052	0.071301238	0.081095517	0.692296183	0.802699075	0.98031353	-0.508009217	0.07344905	-0.025240665	0.534790657	0.28676933	0.184786801	0.100615174	0.066762078	0.030940535	0.99894297	0.998882343	Bacteria.Verrucomicrobia.Verrucomicrobiae.Verrucomicrobiales.Verrucomicrobiaceae.Akkermansia	ZNF587B
457194	ENSG00000269343	rs2562052	0.690742681	0.550348967	0.452372701	0.619419191	0.341479965	-0.274864246	-0.223104055	0.07894835	0.854558186	0.457863041	0.295133196	0.158204351	0.481354702	0.37511406	0.646166129	0.854470136	Bacteria.Firmicutes.Erysipelotrichia.Erysipelotrichales.Erysipelotrichaceae.Holdemanella	ZNF587B
457195	ENSG00000269343	rs2562052	0.384453255	0.303021134	0.395007581	0.57934223	0.537050521	-0.340545082	-0.174916713	0.061016953	0.613390602	0.328052872	0.204303996	0.109525657	0.258358517	0.127751678	0.998735039	0.999709092	Bacteria.Bacteroidetes.Bacteroidia.Bacteroidales.Prevotellaceae.Prevotella.9	ZNF587B
457196	ENSG00000269343	rs2562052	0.039014932	0.044676554	0.351817435	0.465634266	1.213915917	-0.624515397	-0.283153456	0.118735877	0.576417506	0.305137309	0.301965927	0.161796783	0.050792144	0.019619555	0.613642213	0.921307549	Bacteria.Firmicutes.Bacilli.Lactobacillales.Streptococcaceae.Streptococcus	ZNF587B
457197	ENSG00000269343	rs2562052	0.019254475	0.017004827	0.156762098	0.114654691	1.327303496	-0.783380798	0.346854333	-0.219191632	0.553187471	0.319926733	0.242156942	0.137102545	0.098390639	0.028658576	0.99946547	0.972078348	Bacteria.Firmicutes.Erysipelotrichia.Erysipelotrichales.Erysipelotrichaceae..Clostridium..innocuum.group	ZNF587B
457198	ENSG00000269343	rs2562052	0.002221622	0.003094	0.014114367	0.023178823	2.332468013	-1.18878596	0.715198139	-0.354002197	0.73271421	0.387059449	0.283660408	0.152284188	0.019039507	0.008207593	0.573702284	0.598995787	Bacteria.Firmicutes.Clostridia.Clostridiales.Lachnospiraceae..Eubacterium..xylanophilum.group	ZNF587B
457199	ENSG00000269343	rs2562052	0.074687816	0.078463952	0.846992445	0.832196245	0.883197817	-0.471786636	0.039738654	-0.023271115	0.487678049	0.263951173	0.205137666	0.10939471	0.059424704	0.031274637	0.99994518	0.999865593	Bacteria.Bacteroidetes.Bacteroidia.Bacteroidales.Prevotellaceae	ZNF587B
457200	ENSG00000269343	rs2562052	0.006410438	0.008267195	0.040037111	0.054174909	2.092289629	-1.079557539	0.603754689	-0.305062553	0.743072745	0.396452605	0.288225286	0.155614091	0.037806209	0.020242777	0.939365139	0.77950797	Bacteria.Firmicutes.Clostridia.Clostridiales.Ruminococcaceae.Ruminiclostridium.6	ZNF587B
457201	ENSG00000269343	rs2562052	0.536058819	0.646921125	0.26017529	0.153359018	0.41214462	-0.162059888	0.203439254	-0.141655167	0.662569687	0.352189431	0.179125776	0.0980724	0.417055472	0.236519402	0.934902435	0.965530807	Bacteria.Proteobacteria.Gammaproteobacteria.Enterobacteriales.Enterobacteriaceae	ZNF587B
457202	ENSG00000269343	rs2562052	0.060791799	0.064335845	0.547150051	0.566679554	0.953762475	-0.50504196	0.135512762	-0.069416973	0.499972992	0.268446471	0.22393002	0.120548391	0.052175975	0.019428971	0.996546716	0.994860843	Bacteria.Firmicutes.Clostridia.Clostridiales.Ruminococcaceae.Ruminococcaceae.UCG.002	ZNF587B
457203	ENSG00000269343	rs2562052	0.002565568	0.000945367	0.019292764	0.005183427	1.640676162	-0.989897598	-0.590491189	0.376005394	0.523350033	0.285927677	0.246183548	0.130028905	0.014980192	0.002473905	0.813360685	0.529669596	Bacteria.Proteobacteria.Betaproteobacteria.Burkholderiales	ZNF587B
457204	ENSG00000269343	rs2562052	0.134275612	0.087293118	0.614160282	0.420256136	1.171984175	-0.714143588	0.136189543	-0.116241511	0.77303847	0.411456649	0.268858267	0.143323487	0.241977721	0.092004592	0.999586829	0.996426659	Bacteria.Firmicutes.Negativicutes.Selenomonadales.Veillonellaceae.Megasphaera	ZNF587B
457205	ENSG00000269343	rs2562052	0.151047551	0.113475537	0.619711698	0.495667338	1.227788548	-0.719520816	-0.181733017	0.131480456	0.845182209	0.44856177	0.364479108	0.191908607	0.300188152	0.125822111	0.997570438	0.98026227	Bacteria.Firmicutes.Clostridia.Clostridiales.Lachnospiraceae.Lachnospiraceae.UCG.008	ZNF587B
457206	ENSG00000269343	rs2562052	0.247968329	0.241648079	0.567516911	0.613100337	0.68482134	-0.371017825	-0.134832935	0.066674022	0.587523043	0.314025482	0.234656265	0.13123079	0.183294993	0.065826324	0.943565085	0.9293863	Bacteria.Firmicutes.Clostridia.Clostridiales.Lachnospiraceae..Eubacterium..eligens.group	ZNF587B
457207	ENSG00000269343	rs2562052	0.051271945	0.03141724	0.774388172	0.443933101	0.99927037	-0.609310215	0.055085629	-0.081096112	0.50334119	0.277135714	0.191390718	0.105293127	0.080573204	0.024532991	0.998115183	0.993943049	Bacteria.Firmicutes.Clostridia.Clostridiales.Clostridiaceae.1	ZNF587B
457208	ENSG00000269343	rs2562052	0.139720106	0.139152514	0.61192205	0.493601853	0.807770772	-0.429848317	0.122327491	-0.089038738	0.540369533	0.287133899	0.23997212	0.12933805	0.093451215	0.045365228	0.681897447	0.953136093	Bacteria.Firmicutes.Negativicutes.Selenomonadales.Veillonellaceae.Veillonella	ZNF587B
457209	ENSG00000269343	rs2562052	0.596220433	0.573146163	0.330169266	0.31868903	0.380556924	-0.210556207	-0.309818925	0.166534246	0.714763072	0.371844999	0.315815605	0.165747715	0.2709919	0.104511529	0.999989953	0.995249858	Bacteria.Firmicutes.Clostridia.Clostridiales.Christensenellaceae	ZNF587B
457210	ENSG00000269343	rs2562052	0.430874868	0.625080521	0.630751968	0.359490093	0.64064431	-0.211832034	0.096574025	-0.101470787	0.8083244	0.431461485	0.19998015	0.109963671	0.448318205	0.302919135	0.872773952	0.995251343	Bacteria.Proteobacteria.Gammaproteobacteria	ZNF587B
457211	ENSG00000269343	rs2562052	0.035111678	0.023726836	0.092571422	0.050678543	1.022576996	-0.61238837	0.399943141	-0.252669798	0.475314897	0.264520429	0.234331431	0.126937132	0.054036461	0.016237203	0.998970432	0.998994847	Bacteria.Firmicutes.Erysipelotrichia.Erysipelotrichales.Erysipelotrichaceae.Erysipelatoclostridium	ZNF587B
457212	ENSG00000269343	rs2562052	0.090205249	0.07560057	0.945020461	0.727455615	0.899103017	-0.511811165	-0.013295636	0.037239487	0.522878127	0.283516391	0.192066272	0.106399531	0.104237573	0.034837336	0.95947346	0.92835038	Bacteria.Firmicutes.Clostridia.Clostridiales.Lachnospiraceae.Roseburia	ZNF587B
457213	ENSG00000269343	rs2562052	0.10425226	0.071783825	0.281290905	0.204230083	2.337854865	-1.384754166	-0.295505475	0.185377865	1.419214129	0.756744386	0.272025343	0.144568935	0.686778645	0.305286194	0.99911693	0.98634337	Bacteria.Bacteroidetes.Bacteroidia.Bacteroidales.Bacteroidaceae.Bacteroides	ZNF587B
457214	ENSG00000269343	rs2562052	0.057856651	0.066838629	0.423001439	0.56194908	1.351161663	-0.680924943	-0.2767506	0.10590199	0.699941481	0.365396966	0.343261837	0.181682196	0.078307155	0.030095738	0.577703438	0.910444892	Bacteria.Firmicutes.Bacilli.Lactobacillales	ZNF587B
457215	ENSG00000269343	rs2562052	0.038805305	0.041180701	0.382556125	0.709910091	1.012009612	-0.537518935	-0.149204127	0.035758494	0.480011708	0.258118024	0.169730751	0.095717032	0.038074087	0.01441262	0.819494869	0.974957414	Bacteria.Proteobacteria.Gammaproteobacteria.Pasteurellales.Pasteurellaceae.Haemophilus	ZNF587B
457216	ENSG00000269343	rs2562052	0.034467426	0.056000618	0.245558391	0.407084573	1.175996816	-0.580385472	0.256031072	-0.102052568	0.54462436	0.29835282	0.218525754	0.122311494	0.067670148	0.032867702	0.794418495	0.924960833	Bacteria.Firmicutes.Clostridia.Clostridiales.Ruminococcaceae.Ruminococcus.2	ZNF587B
457217	ENSG00000269343	rs2562052	0.081439197	0.070438033	0.896750475	0.740278381	0.920561375	-0.516817552	-0.033233699	0.044836403	0.520254403	0.281056278	0.255117524	0.134691544	0.08603516	0.029535739	0.997528932	0.997707395	Bacteria.Bacteroidetes.Bacteroidia.Bacteroidales.Rikenellaceae.Alistipes	ZNF587B
457218	ENSG00000269343	rs2562052	0.064333434	0.046361297	0.743812746	0.927286259	0.931525151	-0.560126236	-0.0601838	-0.009341443	0.49513177	0.275886022	0.183385277	0.101970899	0.098232986	0.031995319	0.962147432	0.997412515	Bacteria.Proteobacteria.Gammaproteobacteria.Enterobacteriales.Enterobacteriaceae.Citrobacter	ZNF587B
457219	ENSG00000269343	rs2562052	0.261083196	0.225034309	0.980476168	0.910154647	0.842769132	-0.478401582	0.008048473	0.019644835	0.743476148	0.39062141	0.327641672	0.17342266	0.207716907	0.076185409	0.999789515	0.974686324	Bacteria.Firmicutes.Erysipelotrichia.Erysipelotrichales.Erysipelotrichaceae	ZNF587B
457220	ENSG00000269343	rs2562052	0.25301365	0.256932423	0.971846415	0.98682707	0.906626424	-0.477579367	0.010144039	-0.002623603	0.786226643	0.41762099	0.28633871	0.158303512	0.306908083	0.136709202	0.998768023	0.999934415	Bacteria.Firmicutes.Clostridia.Clostridiales.Ruminococcaceae.Ruminococcaceae.NK4A214.group	ZNF587B
457221	ENSG00000269343	rs2562052	0.983705402	0.981411181	0.266066902	0.234411641	-0.019918838	0.011695842	0.495684838	-0.278191638	0.97159332	0.500074341	0.441916565	0.231817595	0.538900585	0.288023732	0.925664213	0.972299477	Bacteria.Actinobacteria	ZNF587B
457222	ENSG00000269343	rs2562052	0.523803814	0.605932986	0.193933274	0.119928789	0.400667105	-0.172374565	0.228703186	-0.151479505	0.625158594	0.332531243	0.174264202	0.096148537	0.343322718	0.21416206	0.998302481	0.99762474	Bacteria.Proteobacteria.Gammaproteobacteria.Enterobacteriales.Enterobacteriaceae.Escherichia.Shigella	ZNF587B
457223	ENSG00000269343	rs2562052	0.017331552	0.010436609	0.186255218	0.092550434	1.241798563	-0.776336304	0.273535976	-0.198863427	0.508699784	0.294472352	0.204797872	0.11650878	0.070554315	0.016862126	0.999814869	0.907533519	Bacteria.Actinobacteria.Actinobacteria.Corynebacteriales.Corynebacteriaceae	ZNF587B
457224	ENSG00000269343	rs2562052	0.102476564	0.07323239	0.23030237	0.17333726	3.01061599	-1.739150421	-0.408398726	0.243149105	1.8180444	0.955367668	0.337305583	0.176650648	0.825233822	0.352072393	0.998947111	0.981145089	Bacteria.Bacteroidetes	ZNF587B
457225	ENSG00000269343	rs2562052	0.074045431	0.076819705	0.80230256	0.770887734	0.884403629	-0.473366262	0.063588145	-0.040111197	0.487236005	0.263336888	0.252957805	0.137172839	0.068144099	0.024589499	0.836759303	0.977540482	Bacteria.Actinobacteria.Actinobacteria.Bifidobacteriales.Bifidobacteriaceae	ZNF587B
457226	ENSG00000269343	rs2562052	0.224028218	0.238713364	0.085899607	0.13586743	0.60402059	-0.316778759	0.475684297	-0.219923643	0.49210956	0.266432189	0.272830074	0.145664116	0.140789937	0.053629095	0.514927569	0.869357444	Bacteria.Firmicutes.Clostridia.Clostridiales.Peptostreptococcaceae	ZNF587B
457227	ENSG00000269343	rs2562052	0.105131951	0.109940723	0.60723755	0.643943769	1.145272969	-0.598310431	0.130624973	-0.063667294	0.697047309	0.369263548	0.252908313	0.137118296	0.155244367	0.063952199	0.978005773	0.984195611	Bacteria.Firmicutes.Clostridia.Clostridiales.Ruminococcaceae.Ruminococcus.1	ZNF587B
457228	ENSG00000269343	rs2562052	0.201844687	0.243394546	0.367249855	0.362386305	0.682577788	-0.347644191	-0.323021092	0.18484107	0.529477505	0.295346737	0.355800942	0.201531326	0.195563004	0.117063764	0.83107739	0.994989321	Bacteria.Actinobacteria.Coriobacteriia.Coriobacteriales	ZNF587B
457229	ENSG00000269343	rs2562052	0.562424583	0.564894768	0.73916888	0.743784862	2.042693941	-1.068102062	-0.196791531	0.101571316	3.508658716	1.846326688	0.588563614	0.309461705	0.999415694	0.854060117	0.990344402	0.972183043	Bacteria.Firmicutes	ZNF587B
457230	ENSG00000269343	rs2562052	0.720164536	0.86837086	0.051797197	0.095367514	-0.261517004	0.063580786	-0.513628087	0.232194976	0.726891694	0.382154556	0.259318801	0.137233171	0.433135747	0.303919247	0.707607777	0.926870238	Bacteria.Firmicutes.Clostridia.Clostridiales.Lachnospiraceae.Lachnospiraceae.UCG.010	ZNF587B
457231	ENSG00000269343	rs2562052	0.048999399	0.047832416	0.340910294	0.254414012	1.044638386	-0.560792192	0.192541821	-0.123571163	0.520855501	0.278117634	0.200711372	0.107480645	0.052762283	0.016142699	0.732332072	0.873225638	Bacteria.Fusobacteria.Fusobacteriia.Fusobacteriales	ZNF587B
457232	ENSG00000269343	rs2562052	0.048706585	0.044268853	0.419467279	0.353579111	1.171196487	-0.660544756	0.218321596	-0.134814028	0.583177922	0.322104444	0.268727544	0.144301451	0.111617889	0.034932159	0.973651245	0.997803387	Bacteria.Actinobacteria.Actinobacteria.Micrococcales	ZNF587B
457233	ENSG00000269343	rs2562052	0.709965617	0.935219832	0.782891144	0.569824703	0.534155192	-0.064332299	0.088504651	-0.102055662	1.430094141	0.788484504	0.319881922	0.178678444	0.802963279	0.768402514	0.925805522	0.99665811	Bacteria.Proteobacteria	ZNF587B
457234	ENSG00000269343	rs2562052	0.016822328	0.016300188	0.302828339	0.596444218	1.317107468	-0.702797988	0.212365378	-0.060141464	0.536965195	0.285080915	0.204492964	0.113026854	0.023755146	0.007028379	0.998880039	0.977338403	Bacteria.Proteobacteria.Deltaproteobacteria.Desulfovibrionales.Desulfovibrionaceae.Bilophila	ZNF587B
457235	ENSG00000269343	rs2562052	0.058893099	0.074670645	0.436674395	0.584362678	1.279892551	-0.645817032	0.230390047	-0.093018068	0.665832452	0.356581176	0.294399175	0.169207998	0.107084909	0.050081315	0.83213032	0.994506574	Bacteria.Firmicutes.Clostridia.Clostridiales.Family.XIII	ZNF587B
457236	ENSG00000269343	rs2562052	0.074044963	0.076823657	0.802701948	0.77136037	0.884408705	-0.473365017	0.063467513	-0.040032279	0.487237993	0.263339808	0.253000063	0.137194273	0.068296353	0.024586396	0.838103853	0.976188021	Bacteria.Actinobacteria.Actinobacteria.Bifidobacteriales.Bifidobacteriaceae.Bifidobacterium	ZNF587B
457237	ENSG00000269343	rs2562052	0.012771314	0.009024048	0.066625208	0.042769439	1.921813886	-1.070072173	0.466121371	-0.281538046	0.750770726	0.397697963	0.249928443	0.136280067	0.055138073	0.017503302	0.73345181	0.71652672	Bacteria.Firmicutes.Clostridia.Clostridiales.Ruminococcaceae.Ruminococcaceae.UCG.014	ZNF587B
457238	ENSG00000269343	rs2562052	0.285359194	0.216895145	0.827499911	0.992498795	0.783313803	-0.491680787	-0.06260241	-0.001441738	0.727246874	0.394369452	0.286148858	0.152772079	0.357080234	0.166042867	0.996423631	0.979313331	Bacteria.Bacteroidetes.Bacteroidia.Bacteroidales.Prevotellaceae.Prevotella.7	ZNF587B
457239	ENSG00000269343	rs2562052	0.053637581	0.060845367	0.45519999	0.509002077	1.061168948	-0.554278829	0.181814004	-0.086414827	0.540062739	0.290621144	0.242030054	0.130142416	0.065818571	0.027854143	0.999550314	0.996901429	Bacteria.Proteobacteria.Gammaproteobacteria.Pseudomonadales	ZNF587B
457240	ENSG00000269343	rs2562052	0.273362931	0.277207485	0.051251309	0.047664778	0.553854525	-0.294716744	-0.357480111	0.195809359	0.501427589	0.268984344	0.180049409	0.097033815	0.163005861	0.073231721	0.481985156	0.667297329	Bacteria.Proteobacteria.Betaproteobacteria.Burkholderiales.Alcaligenaceae.Sutterella	ZNF587B
457241	ENSG00000269343	rs2562052	0.579313674	0.557327146	0.365297499	0.352093395	0.404625884	-0.22261548	-0.281367724	0.15206115	0.726250159	0.377431336	0.308652941	0.162257529	0.268484928	0.100260508	0.999417824	0.997023453	Bacteria.Firmicutes.Clostridia.Clostridiales.Christensenellaceae.Christensenellaceae.R.7.group	ZNF587B
457242	ENSG00000269343	rs2562052	0.389917174	0.296753308	0.644056705	0.516088768	1.844198536	-1.182447131	-0.19413718	0.143914753	2.130869041	1.124274361	0.418250036	0.220423946	0.848698673	0.549228664	0.876277026	0.827324857	Bacteria.Firmicutes.Clostridia.Clostridiales.Lachnospiraceae	ZNF587B
457243	ENSG00000269343	rs2562052	0.063442696	0.059332662	0.353596914	0.325866801	1.383120828	-0.75819965	0.295987845	-0.175769501	0.732641329	0.395137419	0.316829534	0.177573417	0.147172442	0.059047111	0.858893251	0.978883571	Bacteria.Firmicutes.Clostridia.Clostridiales.Family.XIII.Family.XIII.AD3011.group	ZNF587B
457244	ENSG00000269343	rs2562052	0.054368531	0.050168611	0.477848682	0.36850853	1.003488485	-0.548751367	-0.208247736	0.139322575	0.512308266	0.275055932	0.291732651	0.153867175	0.0601513	0.017174635	0.871043417	0.968856518	Bacteria.Firmicutes.Clostridia.Clostridiales.Lachnospiraceae..Eubacterium..hallii.group	ZNF587B
457245	ENSG00000269343	rs2562052	0.183797171	0.196292131	0.427108201	0.47847249	0.716482245	-0.387869503	-0.278821801	0.137807053	0.533401213	0.297128965	0.348926854	0.19332775	0.194364209	0.101192077	0.921368943	0.989731238	Bacteria.Actinobacteria.Coriobacteriia.Coriobacteriales.Coriobacteriaceae	ZNF587B
457246	ENSG00000269343	rs2562052	0.028180602	0.030766177	0.22345977	0.474335526	1.08242554	-0.571617765	-0.218380325	0.071342938	0.482328083	0.258952591	0.177698779	0.099147832	0.031479598	0.011204706	0.745512573	0.896183685	Bacteria.Proteobacteria.Gammaproteobacteria.Pasteurellales.Pasteurellaceae	ZNF587B
457247	ENSG00000269343	rs2562052	0.074018426	0.075717643	0.869050769	0.782140477	0.888814611	-0.476542431	-0.042146656	0.041185271	0.489619236	0.26408759	0.254651614	0.148329305	0.048614454	0.022207884	0.980177846	0.962141134	Bacteria.Firmicutes.Clostridia.Clostridiales.Ruminococcaceae.Ruminiclostridium.5	ZNF587B
457248	ENSG00000269343	rs2562052	0.035473789	0.028168108	0.145626627	0.117700624	2.314366664	-1.286487722	-0.390510368	0.221238817	1.077966161	0.573210887	0.265194094	0.139565076	0.311991438	0.10470246	0.999785669	0.999420701	Bacteria.Firmicutes.Clostridia.Clostridiales.Ruminococcaceae.Faecalibacterium	ZNF587B
457249	ENSG00000269343	rs2562052	0.079599382	0.081753687	0.549789678	0.561194382	1.122431568	-0.594258109	-0.142059767	0.075028661	0.63040855	0.33619897	0.236307667	0.128468245	0.110672335	0.041728866	0.99786128	0.999462671	Bacteria.Firmicutes.Clostridia.Clostridiales.Lachnospiraceae.Anaerostipes	ZNF587B
457250	ENSG00000269343	rs2562052	0.011075599	0.009646954	0.05917145	0.042871166	1.830254112	-0.970881679	-0.601182762	0.334212429	0.700181428	0.36419513	0.313103523	0.161859122	0.022528225	0.008681778	0.734203012	0.994448463	Bacteria.Bacteroidetes.Bacteroidia.Bacteroidales.Porphyromonadaceae	ZNF587B
457251	ENSG00000269343	rs2562052	0.078674634	0.088525942	0.793341433	0.526061988	0.852453638	-0.444479203	-0.076535897	0.099156332	0.477267959	0.257107262	0.290970026	0.15556096	0.067651157	0.023748669	0.998239218	0.980428903	Bacteria.Firmicutes.Clostridia.Clostridiales.Ruminococcaceae.Flavonifractor	ZNF587B
457252	ENSG00000269343	rs2562052	0.155976221	0.184973553	0.666992324	0.750018268	1.175546932	-0.593100108	0.141819567	-0.058077809	0.819130374	0.442747778	0.328120924	0.181522539	0.317157519	0.150244151	0.998723033	0.998920199	Bacteria.Firmicutes.Clostridia.Clostridiales.Lachnospiraceae..Eubacterium..ventriosum.group	ZNF587B
457253	ENSG00000269343	rs2562052	0.054645538	0.067383378	0.473076744	0.65254202	0.967565359	-0.495616248	0.156098308	-0.05210008	0.494551403	0.266501178	0.216316401	0.115191344	0.055590843	0.025515453	0.697575702	0.985860484	Bacteria.Firmicutes.Negativicutes.Selenomonadales.Acidaminococcaceae	ZNF587B
457254	ENSG00000269343	rs2562052	0.074913169	0.08505085	0.514457332	0.519082324	1.149041316	-0.613558626	0.194769822	-0.102829356	0.634973699	0.350932868	0.297155066	0.158629902	0.211019798	0.083857044	0.999028109	0.997798285	Bacteria.Actinobacteria.Actinobacteria.Micrococcales.Micrococcaceae	ZNF587B
457255	ENSG00000269343	rs2562052	0.032862248	0.017129866	0.471675001	0.231198647	1.178908993	-0.75811619	0.158888185	-0.151304667	0.540889677	0.309974273	0.219484024	0.125208952	0.119167096	0.027433599	0.997152221	0.990360691	Bacteria.Firmicutes.Clostridia.Clostridiales.Family.XI	ZNF587B
457256	ENSG00000269343	rs2562052	0.071392022	0.038548181	0.689986593	0.387624574	1.074281703	-0.690544393	0.096428202	-0.116985909	0.586245823	0.32708905	0.24069148	0.134515281	0.140403189	0.0508884	0.998201428	0.99782309	Bacteria.Firmicutes.Bacilli.Bacillales.Staphylococcaceae.Staphylococcus	ZNF587B
457257	ENSG00000269343	rs2562052	0.172557873	0.088865345	0.560829729	0.317551799	1.367684589	-0.920510338	-0.153921177	0.143504826	0.99181217	0.533045166	0.26330654	0.142489269	0.452711006	0.190327163	0.844604731	0.890273479	Bacteria.Firmicutes.Clostridia.Clostridiales.Lachnospiraceae..Eubacterium..rectale.group	ZNF587B
457258	ENSG00000269343	rs2562052	0.549108868	0.571495146	0.529906973	0.487760585	0.487698348	-0.243054154	-0.215163635	0.128135885	0.809870225	0.427391401	0.340728422	0.183631422	0.443897115	0.241645255	0.999274386	0.998480911	Bacteria.Firmicutes.Clostridia.Clostridiales.Ruminococcaceae.Ruminococcaceae.UCG.013	ZNF587B
457259	ENSG00000269343	rs2562052	0.027172629	0.027803089	0.344261427	0.526836213	1.333698696	-0.697521794	0.230808738	-0.080498428	0.590314156	0.31003998	0.242289844	0.126526979	0.032898158	0.01388716	0.973523722	0.991974206	Bacteria.Proteobacteria.Betaproteobacteria.Burkholderiales.Alcaligenaceae.Parasutterella	ZNF587B
457260	ENSG00000269713	rs322089	0.012717771	0.0328276	0.69669441	0.687814096	0.403737473	-0.28570642	-0.026604402	-0.024548648	0.157623978	0.131056707	0.067956362	0.060824725	0.04075597	0.0280747	0.801428842	0.982679299	Bacteria.Firmicutes.Bacilli	NBPF9
457261	ENSG00000269713	rs322089	0.010503385	0.007256524	0.477075959	0.239052204	0.366797664	-0.305953077	0.042909398	-0.053252784	0.139256774	0.110420607	0.060005662	0.044821832	0.015595466	0.004147578	0.95477287	0.917006544	Bacteria.Firmicutes.Negativicutes.Selenomonadales.Veillonellaceae.Dialister	NBPF9
457262	ENSG00000269713	rs322089	0.188034268	0.159582969	0.934176675	0.890284728	0.364027306	-0.357451703	-0.009008034	-0.013338324	0.273665798	0.251279601	0.108652686	0.096321263	0.376269418	0.155235301	0.996483139	0.894831116	Bacteria.Bacteroidetes.Bacteroidia.Bacteroidales.Porphyromonadaceae.Butyricimonas	NBPF9
457263	ENSG00000269713	rs322089	0.02636792	0.05121909	0.911258809	0.861080542	0.375691762	-0.294708546	-0.008063993	-0.010685428	0.165375785	0.148412549	0.072077719	0.060822049	0.058677893	0.026662597	0.999513786	0.974686324	Bacteria.Firmicutes.Erysipelotrichia.Erysipelotrichales.Erysipelotrichaceae	NBPF9
457264	ENSG00000269713	rs322089	0.173873616	0.336820756	0.333738277	0.05802327	0.243611362	-0.138011817	-0.079556237	0.124432861	0.177210423	0.142646255	0.081701249	0.06450393	0.17738472	0.135925361	0.820946017	0.947317731	Bacteria.Firmicutes.Clostridia.Clostridiales.Ruminococcaceae..Eubacterium..coprostanoligenes.group	NBPF9
457265	ENSG00000269713	rs322089	0.023097866	0.000925047	0.625082291	0.056341818	0.504825728	-0.704669326	0.040336354	-0.136719473	0.217032281	0.203134883	0.082157888	0.070382258	0.16360624	0.009387653	0.998986731	0.998377846	Bacteria.Firmicutes.Clostridia.Clostridiales.Family.XI.Anaerococcus	NBPF9
457266	ENSG00000269713	rs322089	0.008369473	0.003060695	0.522084362	0.302081902	0.41855587	-0.388144634	-0.055087772	0.073312808	0.153965001	0.126224881	0.085597175	0.0704853	0.023398034	0.003669761	0.997851323	0.952625486	Bacteria.Firmicutes.Clostridia.Clostridiales.Lachnospiraceae.Fusicatenibacter	NBPF9
457267	ENSG00000269713	rs322089	0.030908842	0.05337601	0.423995115	0.096755994	0.323194905	-0.23093468	-0.053821021	0.085647734	0.146542084	0.117397707	0.066899725	0.050836379	0.044803823	0.023691674	0.771882323	0.804950199	Bacteria.Firmicutes.Negativicutes.Selenomonadales.Acidaminococcaceae.Phascolarctobacterium	NBPF9
457268	ENSG00000269713	rs322089	0.07448862	0.057907697	0.963137951	0.773498006	0.387981163	-0.37307786	0.004088061	-0.021742147	0.214082182	0.19330578	0.088120065	0.075236034	0.180619468	0.074672497	0.852159546	0.896476225	Bacteria.Firmicutes.Erysipelotrichia.Erysipelotrichales.Erysipelotrichaceae.Faecalitalea	NBPF9
457269	ENSG00000269713	rs322089	0.020897175	0.019977278	0.857133549	0.874832326	0.390398111	-0.332264514	-0.011788689	0.00859683	0.164964072	0.139335228	0.065228278	0.054363454	0.044697163	0.017054813	0.999507593	0.935584968	Bacteria.Firmicutes.Clostridia.Clostridiales.Lachnospiraceae.Lachnoclostridium	NBPF9
457270	ENSG00000269713	rs322089	0.04376028	0.065561882	0.986680823	0.520030921	0.363913395	-0.259092686	-0.001602975	0.044106044	0.177017172	0.138363944	0.09565854	0.06819549	0.076074241	0.036583391	0.940186148	0.885202378	Bacteria.Firmicutes.Clostridia.Clostridiales.Ruminococcaceae.Ruminococcaceae.UCG.005	NBPF9
457271	ENSG00000269713	rs322089	0.037468191	0.025371332	0.861136276	0.773546449	0.356683536	-0.300566244	-0.012831956	0.015265242	0.167972603	0.131387653	0.073069831	0.052835124	0.044289298	0.013366236	0.998409995	0.996467843	Bacteria.Verrucomicrobia	NBPF9
457272	ENSG00000269713	rs322089	0.03224735	0.024211773	0.502051416	0.477108707	0.49657307	-0.425377843	0.059899679	-0.051551882	0.226996729	0.184400053	0.088743962	0.072096926	0.133797978	0.03827449	0.999469974	0.986131077	Bacteria.Bacteroidetes.Bacteroidia.Bacteroidales.Porphyromonadaceae.Barnesiella	NBPF9
457273	ENSG00000269713	rs322089	0.011471173	0.002909747	0.345382475	0.86671261	0.354628108	-0.333270479	-0.057780365	-0.007578359	0.136359226	0.107775291	0.060796603	0.044977931	0.020159198	0.001993375	0.723889283	0.886086861	Bacteria.Fusobacteria.Fusobacteriia.Fusobacteriales.Fusobacteriaceae.Fusobacterium	NBPF9
457274	ENSG00000269713	rs322089	0.172537294	0.202406663	0.787404184	0.413246417	0.33075942	-0.221422052	-0.034473183	0.074837997	0.239847162	0.171974449	0.127309996	0.090889079	0.246755801	0.125692673	0.998330087	0.999834196	Bacteria.Actinobacteria.Coriobacteriia.Coriobacteriales.Coriobacteriaceae.Collinsella	NBPF9
457275	ENSG00000269713	rs322089	0.012759472	0.018110214	0.581736669	0.753712751	0.416943594	-0.334163817	0.049967259	-0.022190666	0.162859482	0.137871134	0.090261979	0.070433938	0.040672849	0.014954139	0.798779158	0.996716587	Bacteria.Bacteroidetes.Bacteroidia.Bacteroidales.Porphyromonadaceae.Odoribacter	NBPF9
457276	ENSG00000269713	rs322089	0.115232446	0.100868206	0.979880573	0.726091465	0.37574588	-0.285732478	-0.002532532	0.026738632	0.235407351	0.171721636	0.100043149	0.076000131	0.178919358	0.081179505	0.989101651	0.957387452	Bacteria.Firmicutes.Bacilli.Lactobacillales.Carnobacteriaceae	NBPF9
457277	ENSG00000269713	rs322089	0.056415433	0.003206321	0.022337915	0.494479535	0.264550534	-0.331784188	0.149982653	-0.032316991	0.136230627	0.108457321	0.064105287	0.047039637	0.079506921	0.00332054	0.718059454	0.915747216	Bacteria.Firmicutes.Clostridia.Clostridiales.Lachnospiraceae.Roseburia	NBPF9
457278	ENSG00000269713	rs322089	0.046953049	0.006553346	0.40545278	0.890581958	0.309350905	-0.339609106	-0.051484196	-0.00665908	0.152792548	0.120953374	0.061489281	0.048219306	0.080777369	0.007780075	0.99830237	0.997282036	Bacteria.Firmicutes.Clostridia.Clostridiales.Clostridiaceae.1.Clostridium.sensu.stricto.1	NBPF9
457279	ENSG00000269713	rs322089	0.030949384	0.001815867	0.6301704	0.298839335	0.350373955	-0.453804954	0.032387734	0.061276693	0.1589053	0.139616165	0.066952545	0.058516265	0.071656587	0.003361268	0.99514452	0.969189617	Bacteria.Firmicutes.Clostridia.Clostridiales.Ruminococcaceae.Subdoligranulum	NBPF9
457280	ENSG00000269713	rs322089	0.09942608	0.078113993	0.934564986	0.87207084	0.393503596	-0.307046159	0.008196215	0.011969901	0.235467641	0.171577269	0.099448757	0.07404564	0.162640416	0.072501837	0.963485106	0.98063036	Bacteria.Firmicutes.Bacilli.Lactobacillales.Carnobacteriaceae.Granulicatella	NBPF9
457281	ENSG00000269713	rs322089	0.008702705	0.007839267	0.414073866	0.718632675	0.451071251	-0.347705133	0.092587167	-0.029056165	0.166810305	0.126780726	0.112645486	0.08030268	0.023191932	0.006824998	0.784746837	0.837383941	Bacteria.Firmicutes.Clostridia.Clostridiales.Ruminococcaceae.Butyricicoccus	NBPF9
457282	ENSG00000269713	rs322089	0.446910743	0.197857402	0.165094529	0.582298421	0.164381525	-0.264010216	-0.144651399	0.049748984	0.214836181	0.202963113	0.103049709	0.090001841	0.505416479	0.181106775	0.876488529	0.981962125	Bacteria.Firmicutes.Clostridia.Clostridiales.Ruminococcaceae.Anaerotruncus	NBPF9
457283	ENSG00000269713	rs322089	0.654449236	0.142285784	0.594684407	0.729401885	0.177817568	-0.438554969	0.040576122	0.01899398	0.395473804	0.295308996	0.075892017	0.054675858	0.906199841	0.443678744	0.998912436	0.995383189	Bacteria.Bacteroidetes.Bacteroidia.Bacteroidales	NBPF9
457284	ENSG00000269713	rs322089	0.009635824	0.009057641	0.993842674	0.340022929	0.364796672	-0.292550303	-0.000612059	-0.053751129	0.136819664	0.108783607	0.079011776	0.055928201	0.016538918	0.005735671	0.788710677	0.904604695	Bacteria.Firmicutes.Negativicutes.Selenomonadales.Veillonellaceae.Veillonella	NBPF9
457285	ENSG00000269713	rs322089	0.014745952	0.010304149	0.771861226	0.366141785	0.364090175	-0.299721502	0.021656729	-0.049290143	0.145382599	0.113480942	0.074387293	0.054165886	0.021315362	0.006833773	0.996033175	0.94492537	Bacteria.Firmicutes.Clostridia.Clostridiales.Lachnospiraceae.Lachnospiraceae.NK4A136.group	NBPF9
457286	ENSG00000269713	rs322089	0.017900392	0.012064503	0.33695398	0.24888031	0.345685834	-0.291713159	0.07291019	-0.067020985	0.142353781	0.113000143	0.075379443	0.057610833	0.024320988	0.006145065	0.972085394	0.950708623	Bacteria.Proteobacteria.Deltaproteobacteria.Desulfovibrionales.Desulfovibrionaceae	NBPF9
457287	ENSG00000269713	rs322089	0.009330912	0.002667174	0.839590798	0.563259958	0.382134519	-0.388445882	0.011818005	0.025970344	0.142681166	0.124429302	0.058154659	0.044704057	0.027189476	0.004331433	0.949153628	0.926577937	Bacteria.Proteobacteria.Betaproteobacteria.Burkholderiales.Alcaligenaceae	NBPF9
457288	ENSG00000269713	rs322089	0.01067687	0.005548373	0.826573386	0.720165484	0.367763419	-0.316944364	0.016466149	0.019764435	0.139950979	0.110529443	0.074856299	0.054935834	0.016754693	0.003788875	0.99766152	0.948045015	Bacteria.Firmicutes.Clostridia.Clostridiales.Lachnospiraceae.Coprococcus.1	NBPF9
457289	ENSG00000269713	rs322089	0.010883107	0.023321661	0.918660402	0.588278927	0.375219594	-0.277727974	-0.00817173	-0.034860864	0.143181311	0.119601382	0.079714159	0.064083223	0.02785692	0.014148692	0.70299544	0.910444892	Bacteria.Firmicutes.Bacilli.Lactobacillales	NBPF9
457290	ENSG00000269713	rs322089	0.023494669	0.013310469	0.937520123	0.978732254	0.36901664	-0.319325417	-0.005171808	0.001318363	0.159120561	0.125524725	0.06572681	0.049266988	0.04998842	0.012524364	0.999305535	0.999772602	Bacteria.Proteobacteria.Gammaproteobacteria.Pseudomonadales.Pseudomonadaceae.Pseudomonas	NBPF9
457291	ENSG00000269713	rs322089	0.011456919	0.002939952	0.341216075	0.877473807	0.354867493	-0.333088159	-0.058448845	-0.006981114	0.136426551	0.10783898	0.060967698	0.045105941	0.020215406	0.001948004	0.732332072	0.883156383	Bacteria.Fusobacteria.Fusobacteriia.Fusobacteriales	NBPF9
457292	ENSG00000269713	rs322089	0.001556138	0.002745985	0.061376898	0.194568421	0.636315028	-0.449526205	0.267169033	-0.132753693	0.192755885	0.144451439	0.14037871	0.101299902	0.010669109	0.005304893	0.840360975	0.989731238	Bacteria.Actinobacteria.Coriobacteriia.Coriobacteriales.Coriobacteriaceae	NBPF9
457293	ENSG00000269713	rs322089	0.18028006	0.087431472	0.221978143	0.523032688	0.240654548	-0.273351271	-0.081740866	0.036072152	0.177705178	0.157562844	0.066298454	0.05617845	0.292450423	0.096283335	0.996423631	0.971636825	Bacteria.Bacteroidetes.Bacteroidia.Bacteroidales.Prevotellaceae.Prevotella.7	NBPF9
457294	ENSG00000269713	rs322089	0.832112947	0.253575768	0.650736918	0.552039001	0.128059663	-0.710376182	0.047836841	0.062656775	0.601689769	0.616775686	0.105179349	0.104817517	0.987348183	0.648409915	0.996576058	0.843195709	Bacteria.Firmicutes.Clostridia.Clostridiales	NBPF9
457295	ENSG00000269713	rs322089	0.007379012	0.00467832	0.476192935	0.357272438	0.422563426	-0.384634098	0.057411123	-0.057919749	0.152842655	0.131367149	0.080123982	0.062476709	0.031243946	0.006228281	0.925949238	0.913964921	Bacteria.Firmicutes.Clostridia.Clostridiales.Ruminococcaceae.Ruminococcaceae.UCG.003	NBPF9
457296	ENSG00000269713	rs322089	0.01509717	0.003542854	0.433406174	0.187941567	0.481461147	-0.433112307	0.058021444	-0.069207808	0.192954232	0.14318689	0.073613321	0.052017475	0.036904992	0.005519963	0.863483946	0.712748462	Bacteria.Firmicutes.Clostridia.Clostridiales.Lachnospiraceae.Tyzzerella	NBPF9
457297	ENSG00000269713	rs322089	0.015582737	0.023688742	0.504267917	0.700819326	0.449031959	-0.349716147	0.063972097	-0.028840025	0.180851962	0.151016692	0.095272442	0.074736413	0.060866194	0.023870943	0.999550585	0.97112811	Bacteria.Firmicutes.Clostridia.Clostridiales.Lachnospiraceae.Lachnospiraceae.ND3007.group	NBPF9
457298	ENSG00000269713	rs322089	0.016040921	0.026681713	0.655139749	0.240728069	0.35537934	-0.264705716	-0.029776609	0.06455615	0.14378859	0.116772253	0.066366467	0.054531779	0.029197792	0.014603339	0.83197652	0.968614954	Bacteria.Firmicutes.Clostridia.Clostridiales.Peptostreptococcaceae.Intestinibacter	NBPF9
457299	ENSG00000269713	rs322089	0.021794456	0.038749353	0.360130937	0.577694929	0.527647508	-0.396483615	0.085756412	-0.041350836	0.224568782	0.188002518	0.093058884	0.073902977	0.074035548	0.046241642	0.824734607	0.910167338	Bacteria.Firmicutes.Clostridia.Clostridiales.Ruminococcaceae.Ruminococcaceae.UCG.014	NBPF9
457300	ENSG00000269713	rs322089	0.005108246	0.002950775	0.182160401	0.640529156	0.367616547	-0.310066987	-0.08699649	-0.022847212	0.12690061	0.100426464	0.064521514	0.048702172	0.009624966	0.00196003	0.738103886	0.965279132	Bacteria.Proteobacteria.Gammaproteobacteria.Pasteurellales.Pasteurellaceae.Haemophilus	NBPF9
457301	ENSG00000269713	rs322089	0.269817971	0.398989719	0.363087704	0.07968237	0.243048174	-0.130443079	-0.095403224	0.129264655	0.21840535	0.15365613	0.104170767	0.072621395	0.307906001	0.25169702	0.96081397	0.80329059	Bacteria.Firmicutes.Clostridia.Clostridiales.Ruminococcaceae.Ruminiclostridium.6	NBPF9
457302	ENSG00000269713	rs322089	0.005581778	0.000913739	0.215420312	0.040429981	0.62082466	-0.696201582	0.10450416	-0.153808741	0.216664741	0.200467833	0.083549271	0.0735758	0.045603766	0.004884444	0.999586829	0.996426659	Bacteria.Firmicutes.Negativicutes.Selenomonadales.Veillonellaceae.Megasphaera	NBPF9
457303	ENSG00000269713	rs322089	0.008529515	0.020539057	0.744550358	0.471835461	0.375030122	-0.26845445	-0.026162006	-0.04456486	0.138309658	0.113104138	0.079956648	0.061583124	0.018682448	0.010206053	0.74135703	0.955303348	Bacteria.Firmicutes.Bacilli.Lactobacillales.Streptococcaceae	NBPF9
457304	ENSG00000269713	rs322089	0.029084952	0.004087231	0.437202319	0.816080153	0.326461574	-0.350428665	-0.044990675	-0.010777442	0.146330321	0.117781661	0.057556945	0.046152049	0.05695231	0.0057559	0.995652601	0.997475092	Bacteria.Firmicutes.Clostridia.Clostridiales.Clostridiaceae.1	NBPF9
457305	ENSG00000269713	rs322089	0.013946425	0.016921531	0.422273575	0.324475987	0.499554461	-0.478662889	0.063563733	-0.068984949	0.197769493	0.19532803	0.078715739	0.069491403	0.087799689	0.036467708	0.984987993	0.971423926	Bacteria.Proteobacteria.Deltaproteobacteria.Desulfovibrionales.Desulfovibrionaceae.Desulfovibrio	NBPF9
457306	ENSG00000269713	rs322089	0.005678552	0.003068803	0.266076686	0.229721493	0.408368915	-0.344570534	0.089914217	-0.071140385	0.142824563	0.112087498	0.080162635	0.058682421	0.012571054	0.002145756	0.607707056	0.949906009	Bacteria.Actinobacteria.Actinobacteria.Bifidobacteriales.Bifidobacteriaceae	NBPF9
457307	ENSG00000269713	rs322089	0.101475307	0.132822839	0.931571488	0.676788594	0.361182692	-0.261443694	-0.00673617	0.024951868	0.217460735	0.171792958	0.078149352	0.059592446	0.196209112	0.164922869	0.780538721	0.859553888	Bacteria.Firmicutes.Erysipelotrichia.Erysipelotrichales.Erysipelotrichaceae.Holdemanella	NBPF9
457308	ENSG00000269713	rs322089	0.034436336	0.029297257	0.723894498	0.348679204	0.339398276	-0.275992778	-0.029683701	0.064844765	0.157153151	0.123877493	0.08367073	0.068701039	0.042743356	0.010561086	0.855183856	0.997649073	Bacteria.Firmicutes.Clostridia.Clostridiales.Ruminococcaceaencultured	NBPF9
457309	ENSG00000269713	rs322089	0.009390772	0.007954921	0.71187068	0.369734838	0.374045605	-0.30432953	-0.020304702	0.03707936	0.139785159	0.11118284	0.0547386	0.041055938	0.015916586	0.005759845	0.99994518	0.999865593	Bacteria.Bacteroidetes.Bacteroidia.Bacteroidales.Prevotellaceae	NBPF9
457310	ENSG00000269713	rs322089	0.400287152	0.084680815	0.572443507	0.913024186	0.233295461	-0.329604118	-0.059278185	-0.007568237	0.275573246	0.188292493	0.104494103	0.069025359	0.489991996	0.119811267	0.999437234	0.999779617	Bacteria.Proteobacteria.Betaproteobacteria.Neisseriales.Neisseriaceae	NBPF9
457311	ENSG00000269713	rs322089	0.864528649	0.340449012	0.685674153	0.636812153	0.116994383	-0.664793284	0.046964833	0.054211379	0.68306427	0.69233415	0.115528327	0.114284292	0.999415694	0.791778773	0.990344402	0.961492695	Bacteria.Firmicutes	NBPF9
457312	ENSG00000269713	rs322089	0.043190171	0.014576826	0.322314711	0.532055627	0.312862995	-0.293130128	0.066972529	-0.031889086	0.151758982	0.116839148	0.067161303	0.050764473	0.059475188	0.009161445	0.997466038	0.994193156	Bacteria.Bacteroidetes.Bacteroidia.Bacteroidales.Rikenellaceae	NBPF9
457313	ENSG00000269713	rs322089	0.028188685	0.048589491	0.969918952	0.870630984	0.37226583	-0.298783483	-0.00274517	-0.009955515	0.165890228	0.148694654	0.072521381	0.060893123	0.067317531	0.030909842	0.997153714	0.954085234	Bacteria.Firmicutes.Erysipelotrichia.Erysipelotrichales	NBPF9
457314	ENSG00000269713	rs322089	0.00946823	0.006610046	0.791072226	0.942785332	0.395522381	-0.318729912	-0.023733252	-0.004717664	0.147980469	0.113643153	0.089224419	0.065483732	0.024894353	0.006146535	0.74825316	0.955521635	Bacteria.Actinobacteria.Actinobacteria	NBPF9
457315	ENSG00000269713	rs322089	0.009553629	0.004587705	0.92148884	0.766808179	0.375902316	-0.327202832	0.006315972	0.014628308	0.140816151	0.111490237	0.063838866	0.049124928	0.015742222	0.00284096	0.944194591	0.990835033	Bacteria.Bacteroidetes.Bacteroidia.Bacteroidales.Porphyromonadaceae.Parabacteroides	NBPF9
457316	ENSG00000269713	rs322089	0.037336655	0.054370595	0.661802742	0.476851257	0.332293652	-0.261592037	-0.035658821	0.045519877	0.156375008	0.133551051	0.081152329	0.063623651	0.053303675	0.017403373	0.999989953	0.995249858	Bacteria.Firmicutes.Clostridia.Clostridiales.Christensenellaceae	NBPF9
457317	ENSG00000269713	rs322089	0.308510934	0.178704445	0.789789625	0.871869666	0.317558416	-0.393075213	0.032844958	0.016606332	0.309429628	0.289192526	0.122707836	0.102563815	0.681785712	0.311448704	0.99967607	0.999141757	Bacteria.Firmicutes.Negativicutes.Selenomonadales	NBPF9
457318	ENSG00000269713	rs322089	0.013357616	0.005561436	0.571403115	0.736862368	0.366516414	-0.368950041	-0.036018964	-0.020950796	0.144152227	0.128703255	0.063321297	0.062089013	0.030947613	0.005530748	0.998173674	0.994266973	Bacteria.Firmicutes.Bacilli.Bacillales	NBPF9
457319	ENSG00000269713	rs322089	0.018955841	0.011832499	0.956586654	0.7208989	0.382072412	-0.373516532	0.003766785	0.019025525	0.158825886	0.144275176	0.068932376	0.053027206	0.065445505	0.01441623	0.974351255	0.931534808	Bacteria.Proteobacteria.Betaproteobacteria	NBPF9
457320	ENSG00000269713	rs322089	0.0412808	0.055872788	0.991096765	0.944632307	0.371453363	-0.309922261	-0.001086681	0.005379877	0.178463782	0.159233266	0.097015314	0.077170976	0.100376899	0.04610585	0.99866926	0.998450173	Bacteria.Firmicutes.Clostridia.Clostridiales.Ruminococcaceae.Ruminiclostridium.9	NBPF9
457321	ENSG00000269713	rs322089	0.188033835	0.24457609	0.33802652	0.196461563	0.250062112	-0.178779408	-0.089580325	0.092554108	0.187989687	0.152269936	0.092821428	0.070928636	0.247622788	0.149124308	0.850968726	0.866547915	Bacteria.Firmicutes.Clostridia.Clostridiales.Lachnospiraceae..Eubacterium..xylanophilum.group	NBPF9
457322	ENSG00000269713	rs322089	0.004884288	0.00468579	0.386922563	0.903189436	0.410264098	-0.322328309	0.062154393	-0.006774019	0.140851457	0.110108477	0.071361502	0.055478464	0.013571367	0.003282931	0.725182947	0.924689794	Bacteria.Firmicutes.Clostridia.Clostridiales.Lachnospiraceae.Lachnospira	NBPF9
457323	ENSG00000269713	rs322089	0.010229309	0.006801392	0.892917263	0.823810671	0.37352335	-0.312426528	0.009595773	0.012600564	0.14127757	0.111807394	0.071009348	0.056369883	0.016276012	0.00362935	0.996546716	0.99835739	Bacteria.Firmicutes.Clostridia.Clostridiales.Ruminococcaceae.Ruminococcaceae.UCG.002	NBPF9
457324	ENSG00000269713	rs322089	0.011211015	0.007265991	0.83996999	0.565814932	0.366982098	-0.309300783	0.014691288	-0.032205743	0.14063974	0.111647954	0.072467372	0.055803245	0.017918247	0.003843532	0.998880039	0.97644667	Bacteria.Proteobacteria.Deltaproteobacteria.Desulfovibrionales.Desulfovibrionaceae.Bilophila	NBPF9
457325	ENSG00000269713	rs322089	0.12635472	0.240024183	0.483932012	0.153448499	0.281381004	-0.169360329	0.05584829	-0.080602783	0.181746451	0.142845574	0.079334094	0.055816219	0.170421724	0.137946067	0.91319125	0.775510139	Bacteria.Firmicutes.Negativicutes.Selenomonadales.Veillonellaceae	NBPF9
457326	ENSG00000269713	rs322089	0.232241007	0.032158215	0.210323449	0.849902063	0.227805339	-0.387928004	0.099267117	0.013745493	0.188941553	0.177237283	0.078472698	0.072349466	0.368524154	0.058580404	0.995261573	0.984587444	Bacteria.Firmicutes.Clostridia.Clostridiales.Lachnospiraceae.Lachnospiraceae.UCG.008	NBPF9
457327	ENSG00000269713	rs322089	0.011753163	0.005115838	0.922730815	0.72318394	0.369141946	-0.324346805	0.007956029	0.022450694	0.14244477	0.111984311	0.081712595	0.063113202	0.019393894	0.003318919	0.99888113	0.999513539	Bacteria.Firmicutes.Clostridia.Clostridiales.Lachnospiraceae.Dorea	NBPF9
457328	ENSG00000269713	rs322089	0.004583665	0.002971513	0.159420311	0.686430332	0.372539486	-0.309934016	-0.092514929	-0.01968954	0.126924739	0.100461063	0.06500995	0.048557641	0.009154266	0.001929081	0.713061491	0.922085734	Bacteria.Proteobacteria.Gammaproteobacteria.Pasteurellales.Pasteurellaceae	NBPF9
457329	ENSG00000269713	rs322089	0.020035177	0.013250454	0.330685816	0.236786558	0.341443789	-0.28865007	0.074321965	-0.068874237	0.143254212	0.113389035	0.075842052	0.057687939	0.029326124	0.006766984	0.895322073	0.939697157	Bacteria.Proteobacteria.Deltaproteobacteria	NBPF9
457330	ENSG00000269713	rs322089	0.037305311	0.114587955	0.53604284	0.165503287	0.324233164	-0.204615006	-0.058786198	0.107307643	0.152555803	0.127960984	0.094501833	0.076521037	0.060657628	0.037866414	0.943565085	0.869982542	Bacteria.Firmicutes.Clostridia.Clostridiales.Lachnospiraceae..Eubacterium..eligens.group	NBPF9
457331	ENSG00000269713	rs322089	0.192282562	0.04386264	0.50083974	0.937877569	0.264082844	-0.303506025	-0.056127895	0.005001221	0.200467999	0.147707352	0.082919944	0.063925356	0.302902885	0.052543013	0.99946547	0.97213975	Bacteria.Firmicutes.Erysipelotrichia.Erysipelotrichales.Erysipelotrichaceae..Clostridium..innocuum.group	NBPF9
457332	ENSG00000269713	rs322089	0.13607809	0.221043416	0.683158921	0.95524906	0.48288786	-0.324123575	-0.045510245	0.004862817	0.320010798	0.262353037	0.111009928	0.086327207	0.439359914	0.266071531	0.996108676	0.999310872	Bacteria.Firmicutes.Clostridia.Clostridiales.Lachnospiraceae..Ruminococcus..gnavus.group	NBPF9
457333	ENSG00000269713	rs322089	0.062936248	0.101081175	0.850016118	0.494963202	0.357403506	-0.248938855	-0.016607579	0.048325199	0.188944619	0.149704543	0.087481359	0.070419867	0.156609659	0.0758228	0.998768023	0.985214694	Bacteria.Firmicutes.Clostridia.Clostridiales.Ruminococcaceae.Ruminococcaceae.NK4A214.group	NBPF9
457334	ENSG00000269713	rs322089	0.062616825	0.02883532	0.867700052	0.580743358	0.408677994	-0.399882315	0.013737869	-0.037580117	0.215782006	0.17895095	0.082149326	0.067706993	0.194026475	0.042470116	0.999028109	0.997798285	Bacteria.Actinobacteria.Actinobacteria.Micrococcales.Micrococcaceae	NBPF9
457335	ENSG00000269713	rs322089	0.131542938	0.138187899	0.585964389	0.818904663	0.311646594	-0.301781931	-0.045714232	0.017341368	0.204092643	0.201086687	0.083514706	0.075440288	0.21065934	0.095669554	0.999814869	0.943934285	Bacteria.Actinobacteria.Actinobacteria.Corynebacteriales.Corynebacteriaceae	NBPF9
457336	ENSG00000269713	rs322089	0.001530055	0.002445122	0.056981153	0.180910978	0.640787345	-0.45315523	0.29180176	-0.14096813	0.193785935	0.143805859	0.150617279	0.104247136	0.0098783	0.004739624	0.699341421	0.994989321	Bacteria.Actinobacteria.Coriobacteriia.Coriobacteriales	NBPF9
457337	ENSG00000269713	rs322089	0.045881478	0.002698629	0.361431282	0.500313222	0.313410629	-0.414413834	0.065337539	0.040828972	0.154018016	0.13291654	0.07109473	0.060243894	0.104022788	0.006602899	0.998793879	0.998019463	Bacteria.Firmicutes.Clostridia.Clostridiales.Lachnospiraceae.Blautia	NBPF9
457338	ENSG00000269713	rs322089	0.040914324	0.080240488	0.715465254	0.96053881	0.414865471	-0.291025313	0.043693035	0.004140135	0.198948831	0.163809104	0.119348972	0.083360092	0.11783894	0.071629425	0.943730679	0.999877656	Bacteria.Firmicutes.Clostridia.Clostridiales.Family.XIII.Family.XIII.AD3011.group	NBPF9
457339	ENSG00000269713	rs322089	0.023397061	0.063735278	0.536802672	0.446929302	0.428427806	-0.274327939	-0.03140524	-0.031507513	0.184603653	0.145476802	0.050580043	0.041180001	0.057235204	0.041464211	0.998302481	0.99762474	Bacteria.Proteobacteria.Gammaproteobacteria.Enterobacteriales.Enterobacteriaceae.Escherichia.Shigella	NBPF9
457340	ENSG00000269713	rs322089	0.662052891	0.175203707	0.328734817	0.91386652	0.126867288	-0.304801797	0.066122235	-0.005505202	0.288952725	0.222417278	0.067200997	0.050702664	0.763028507	0.270326812	0.999785669	0.99964301	Bacteria.Firmicutes.Clostridia.Clostridiales.Ruminococcaceae.Faecalibacterium	NBPF9
457341	ENSG00000269713	rs322089	0.015209558	0.02163614	0.563697928	0.159703347	0.348382653	-0.264273431	-0.038692657	0.072510362	0.139782377	0.112334882	0.066678623	0.050987895	0.023977949	0.010774803	0.711372237	0.890462075	Bacteria.Firmicutes.Negativicutes.Selenomonadales.Acidaminococcaceae	NBPF9
457342	ENSG00000269713	rs322089	0.005683296	0.003070296	0.266599917	0.229902092	0.4083403	-0.344556899	0.089821352	-0.071114068	0.142829454	0.11208912	0.080168346	0.058683708	0.012609746	0.002146391	0.609195629	0.948014015	Bacteria.Actinobacteria.Actinobacteria.Bifidobacteriales.Bifidobacteriaceae.Bifidobacterium	NBPF9
457343	ENSG00000269713	rs322089	0.012963372	0.004767934	0.614788945	0.9473742	0.361903483	-0.328271135	0.035129529	0.003468778	0.141696843	0.112373554	0.069474381	0.052354069	0.024603803	0.002976184	0.886395318	0.998318077	Bacteria.Firmicutes.Clostridia.Clostridiales.Lachnospiraceae..Eubacterium..hallii.group	NBPF9
457344	ENSG00000269713	rs322089	0.030848666	0.014287615	0.343637351	0.335280014	0.329528334	-0.289139131	0.068055457	-0.053108521	0.149358206	0.114892811	0.071347766	0.054715933	0.041421775	0.008661293	0.890732322	0.840640135	Bacteria.Firmicutes.Clostridia.Clostridiales.Lachnospiraceaencultured	NBPF9
457345	ENSG00000269713	rs322089	0.008461462	0.205163059	0.16121977	0.409776309	0.601061181	-0.230393738	-0.079068556	-0.038975216	0.221427597	0.180050249	0.055804508	0.046982826	0.056559107	0.147285203	0.731239034	0.995251343	Bacteria.Proteobacteria.Gammaproteobacteria	NBPF9
457346	ENSG00000269713	rs322089	0.006832096	0.052043937	0.215963858	0.492455999	0.515467982	-0.287635471	-0.062112922	-0.028075588	0.184577211	0.145377749	0.049717736	0.040674406	0.032986995	0.039723386	0.933185769	0.965530807	Bacteria.Proteobacteria.Gammaproteobacteria.Enterobacteriales.Enterobacteriaceae	NBPF9
457347	ENSG00000269713	rs322089	0.04824298	0.036881958	0.588935499	0.429728804	0.331467996	-0.270267404	-0.032473776	0.034691884	0.164698681	0.126870714	0.059800599	0.043662839	0.08646879	0.029267804	0.998735039	0.999709092	Bacteria.Bacteroidetes.Bacteroidia.Bacteroidales.Prevotellaceae.Prevotella.9	NBPF9
457348	ENSG00000269713	rs322089	0.059568084	0.03814649	0.889920685	0.844523181	0.358001196	-0.302631423	-0.012360268	0.012949628	0.186750468	0.143039852	0.088961223	0.065772806	0.092232539	0.025107456	0.941113494	0.935375784	Bacteria.Firmicutes.Clostridia.Clostridiales.Ruminococcaceae.Ruminococcus.2	NBPF9
457349	ENSG00000269713	rs322089	0.756873601	0.179595058	0.406645244	0.963039499	0.108030054	-0.352909023	0.058133651	0.002338325	0.347500582	0.260181314	0.069608476	0.050269339	0.853677849	0.430795975	0.99911693	0.997690506	Bacteria.Bacteroidetes.Bacteroidia.Bacteroidales.Bacteroidaceae.Bacteroides	NBPF9
457350	ENSG00000269713	rs322089	0.00450616	0.60135468	0.036223534	0.627035	1.055152703	-0.169282959	-0.170948273	-0.035150448	0.358759924	0.322454662	0.079956939	0.072001929	0.224081403	0.679997669	0.75121437	0.99665811	Bacteria.Proteobacteria	NBPF9
457351	ENSG00000269713	rs322089	0.036050906	0.052121629	0.688754919	0.50837446	0.33518287	-0.264879447	-0.032477906	0.041795119	0.15662346	0.133921882	0.080728287	0.062850821	0.052644023	0.016640399	0.999417824	0.997023453	Bacteria.Firmicutes.Clostridia.Clostridiales.Christensenellaceae.Christensenellaceae.R.7.group	NBPF9
457352	ENSG00000269713	rs322089	0.01098671	0.005473747	0.804682116	0.485503893	0.399435607	-0.38779213	-0.015965219	0.034626133	0.152630244	0.135009306	0.064301082	0.049365421	0.037997874	0.008587711	0.974210375	0.913406184	Bacteria.Proteobacteria.Betaproteobacteria.Burkholderiales	NBPF9
457353	ENSG00000269713	rs322089	0.628273523	0.097068357	0.557182348	0.465825884	0.18733455	-0.598527151	0.048264465	0.053883854	0.385121116	0.355596447	0.081799405	0.073457119	0.896622126	0.358950557	0.956359196	0.930754062	Bacteria.Firmicutes.Clostridia.Clostridiales.Ruminococcaceae	NBPF9
457354	ENSG00000269713	rs322089	0.043026782	0.014527243	0.322703923	0.532016762	0.313029419	-0.29323134	0.067015431	-0.031927565	0.151717127	0.116817972	0.067258809	0.050820899	0.059303865	0.009223504	0.997528932	0.993985312	Bacteria.Bacteroidetes.Bacteroidia.Bacteroidales.Rikenellaceae.Alistipes	NBPF9
457355	ENSG00000269713	rs322089	0.049694769	0.016333556	0.853904428	0.424564191	0.416177022	-0.427900244	0.014798092	-0.054435688	0.208160295	0.173628688	0.080049545	0.067747327	0.112683635	0.018630326	0.998368957	0.997803387	Bacteria.Actinobacteria.Actinobacteria.Micrococcales	NBPF9
457356	ENSG00000269713	rs322089	0.039350913	0.026146499	0.833504187	0.758525408	0.353675471	-0.299064915	-0.015436108	0.016319563	0.168236972	0.131443908	0.07314209	0.0528662	0.046610826	0.013465022	0.99894297	0.998882343	Bacteria.Verrucomicrobia.Verrucomicrobiae.Verrucomicrobiales.Verrucomicrobiaceae.Akkermansia	NBPF9
457357	ENSG00000269713	rs322089	0.009087657	0.022317097	0.208752206	0.93889987	0.366010569	-0.261166761	-0.103296263	0.004777065	0.136161676	0.111609343	0.08137332	0.062083928	0.019855928	0.011600009	0.548581354	0.92674813	Bacteria.Firmicutes.Bacilli.Lactobacillales.Streptococcaceae.Streptococcus	NBPF9
457358	ENSG00000269713	rs322089	0.074215954	0.173621432	0.532684626	0.89641663	0.509697257	-0.333194194	0.08247277	-0.014022398	0.280972272	0.242231722	0.131491209	0.107293599	0.231370901	0.14505267	0.980220277	0.998920199	Bacteria.Firmicutes.Clostridia.Clostridiales.Lachnospiraceae..Eubacterium..ventriosum.group	NBPF9
457359	ENSG00000269713	rs322089	0.02016813	0.010754459	0.79945606	0.716361185	0.394562781	-0.347167181	-0.027482045	0.031037372	0.165724849	0.132250435	0.107739778	0.085059849	0.06510062	0.013059721	0.956589101	0.979665691	Bacteria.Actinobacteria	NBPF9
457360	ENSG00000269713	rs322089	0.014121705	0.009035083	0.72287076	0.435702891	0.356350209	-0.301400369	0.027150073	-0.045405674	0.141346149	0.112035916	0.076234016	0.05789741	0.023047754	0.00533364	0.999334555	0.984995763	Bacteria.Firmicutes.Erysipelotrichia.Erysipelotrichales.Erysipelotrichaceae.Erysipelotrichaceae.UCG.003	NBPF9
457361	ENSG00000269713	rs322089	0.006176799	0.003596021	0.428279902	0.350227474	0.424455055	-0.367684014	-0.08297368	0.094689376	0.150032091	0.121763288	0.104100933	0.100645486	0.009615517	0.002207206	0.953370511	0.956901174	Bacteria.Firmicutes.Clostridia.Clostridiales.Ruminococcaceae.Ruminiclostridium.5	NBPF9
457362	ENSG00000269713	rs322089	0.889201006	0.351821666	0.506123693	0.792390458	0.07179788	-0.488658347	0.068382624	0.026415949	0.513376173	0.521128993	0.102287279	0.099955766	0.9056128	0.581273164	0.876277026	0.862472696	Bacteria.Firmicutes.Clostridia.Clostridiales.Lachnospiraceae	NBPF9
457363	ENSG00000269713	rs322089	0.011117988	0.003756897	0.66875943	0.424971627	0.385227159	-0.343464457	-0.028265709	0.039689984	0.147453813	0.11431579	0.06576866	0.049439413	0.022551647	0.004372234	0.902891643	0.994448463	Bacteria.Bacteroidetes.Bacteroidia.Bacteroidales.Porphyromonadaceae	NBPF9
457364	ENSG00000269713	rs322089	0.05758402	0.03400024	0.703695542	0.903094244	0.340910045	-0.311317822	-0.030165966	0.007497232	0.176403687	0.143789109	0.078970443	0.061340872	0.072479172	0.021164253	0.998970432	0.998994847	Bacteria.Firmicutes.Erysipelotrichia.Erysipelotrichales.Erysipelotrichaceae.Erysipelatoclostridium	NBPF9
457365	ENSG00000269713	rs322089	0.031353491	0.017275745	0.800680776	0.966483831	0.354232032	-0.330648726	-0.013933333	-0.001942955	0.161054418	0.135378881	0.054966914	0.046065179	0.088460249	0.023864669	0.999614985	0.99936283	Bacteria.Firmicutes.Clostridia.Clostridiales.Lachnospiraceae.Tyzzerella.4	NBPF9
457366	ENSG00000269713	rs322089	0.010895858	0.004044483	0.707097862	0.284317393	0.416618312	-0.445435944	0.023062143	-0.062992831	0.159005591	0.149530214	0.06111028	0.058356554	0.042280539	0.007271175	0.930448477	0.926870238	Bacteria.Firmicutes.Clostridia.Clostridiales.Lachnospiraceae.Lachnospiraceae.UCG.010	NBPF9
457367	ENSG00000269713	rs322089	0.301535423	0.05929125	0.051546699	0.526072494	0.17599529	-0.266190366	-0.134579217	0.036155212	0.169014829	0.138702479	0.06787102	0.056723384	0.226865519	0.03760665	0.897835197	0.997412515	Bacteria.Proteobacteria.Gammaproteobacteria.Enterobacteriales.Enterobacteriaceae.Citrobacter	NBPF9
457368	ENSG00000269713	rs322089	0.043281589	0.077172674	0.532243583	0.894179674	0.469309357	-0.33787993	0.061765765	-0.010486393	0.227748378	0.188195026	0.098370591	0.07853145	0.095192708	0.050406059	0.975125615	0.999911927	Bacteria.Firmicutes.Clostridia.Clostridiales.Ruminococcaceae.Ruminococcus.1	NBPF9
457369	ENSG00000269713	rs322089	0.011308643	0.014120472	0.853464651	0.400963589	0.365963884	-0.28709717	-0.012345519	0.046270176	0.140426101	0.113875438	0.066579713	0.054734219	0.021349163	0.006303127	0.768954325	0.869357444	Bacteria.Firmicutes.Clostridia.Clostridiales.Peptostreptococcaceae	NBPF9
457370	ENSG00000269713	rs322089	0.012470652	0.042186762	0.498744274	0.903396093	0.425234878	-0.284021363	0.06930707	0.009161917	0.165531922	0.137082911	0.101889171	0.075196407	0.041808007	0.03441606	0.842112209	0.994506574	Bacteria.Firmicutes.Clostridia.Clostridiales.Family.XIII	NBPF9
457371	ENSG00000269713	rs322089	0.011512914	0.006309557	0.880328734	0.792702769	0.371360394	-0.317469582	-0.011865908	0.015440444	0.142868662	0.112520294	0.078510994	0.058515495	0.019823751	0.003209213	0.998239218	0.995583744	Bacteria.Firmicutes.Clostridia.Clostridiales.Ruminococcaceae.Flavonifractor	NBPF9
457372	ENSG00000269713	rs322089	0.029920196	0.011497905	0.650040493	0.449706995	0.350760583	-0.312545581	-0.028835848	0.035226138	0.15806176	0.120218726	0.063266296	0.046324105	0.03484307	0.007205613	0.990228423	0.989405926	Bacteria.Proteobacteria.Betaproteobacteria.Burkholderiales.Alcaligenaceae.Parasutterella	NBPF9
457373	ENSG00000269713	rs322089	0.219017487	0.401542874	0.634090854	0.160748212	0.281236549	-0.14312508	-0.052027247	0.111546773	0.226630237	0.169515988	0.108798986	0.078636836	0.285819072	0.19023605	0.999274386	0.998480911	Bacteria.Firmicutes.Clostridia.Clostridiales.Ruminococcaceae.Ruminococcaceae.UCG.013	NBPF9
457374	ENSG00000269713	rs322089	0.013267617	0.008715763	0.991960474	0.978809469	0.374602787	-0.318944403	-0.000662447	0.001361128	0.14718219	0.117972774	0.065495064	0.051050485	0.028522332	0.006826596	0.999550314	0.999283125	Bacteria.Proteobacteria.Gammaproteobacteria.Pseudomonadales	NBPF9
457375	ENSG00000269713	rs322089	0.914015187	0.087256649	0.09831711	0.96524028	0.027548748	-0.362776022	0.121261522	0.002490237	0.254163194	0.208990193	0.072318271	0.056927075	0.79749975	0.188449764	0.726849035	0.926843114	Bacteria.Firmicutes.Clostridia.Clostridiales.Lachnospiraceae..Eubacterium..rectale.group	NBPF9
457376	ENSG00000269713	rs322089	0.008752912	0.004992735	0.616489134	0.710621312	0.395724377	-0.331130239	0.028403001	-0.015764266	0.146457784	0.113987011	0.056443185	0.042305949	0.019052217	0.003525715	0.753736898	0.877087795	Bacteria.Proteobacteria.Betaproteobacteria.Burkholderiales.Alcaligenaceae.Sutterella	NBPF9
457377	ENSG00000269713	rs322089	0.030187758	0.012983998	0.898507026	0.647139439	0.382810945	-0.383391376	0.009742844	0.028547556	0.17279538	0.150145882	0.076092466	0.062080953	0.065832139	0.011504248	0.99786128	0.999462671	Bacteria.Firmicutes.Clostridia.Clostridiales.Lachnospiraceae.Anaerostipes	NBPF9
457378	ENSG00000269713	rs322089	0.65446256	0.14228513	0.594666653	0.729412191	0.177809865	-0.43855355	0.040577886	0.01899299	0.395473007	0.295307548	0.07589165	0.054675176	0.907849349	0.444002568	0.998947111	0.995399427	Bacteria.Bacteroidetes	NBPF9
457379	ENSG00000269713	rs322089	0.006006976	0.001487723	0.456863212	0.112956706	0.473713373	-0.529652656	0.0536039	-0.098307414	0.166852903	0.159733785	0.071622357	0.061196713	0.045438774	0.005314907	0.997152221	0.990360691	Bacteria.Firmicutes.Clostridia.Clostridiales.Family.XI	NBPF9
457380	ENSG00000269713	rs322089	0.021634874	0.005267934	0.632230691	0.370701967	0.364224094	-0.481975879	-0.02973266	-0.060093115	0.154819421	0.167006738	0.061836702	0.066673238	0.076067006	0.01393636	0.998201428	0.99782309	Bacteria.Firmicutes.Bacilli.Bacillales.Staphylococcaceae.Staphylococcus	NBPF9
457381	ENSG00000271824	rs13172407	0.034827065	0.000571493	0.116171881	0.240908352	0.323921858	-0.673906747	-0.09544714	0.103897973	0.150322405	0.186145364	0.059955662	0.087798545	0.058858944	0.000916414	0.774336713	0.841901386	Bacteria.Firmicutes.Clostridia.Clostridiales.Lachnospiraceae.Roseburia	SMIM32
457382	ENSG00000271824	rs13172407	0.491667985	0.012603107	0.016701659	0.169255829	0.090311197	-0.48801136	-0.126400388	0.111020084	0.130599233	0.190268131	0.051472153	0.079881291	0.25389744	0.008169091	0.332937584	0.857940891	Bacteria.Firmicutes.Negativicutes.Selenomonadales.Acidaminococcaceae.Phascolarctobacterium	SMIM32
457383	ENSG00000271824	rs13172407	0.03171234	0.000427208	0.122704319	0.042112853	0.337259553	-0.924223672	-0.117993524	0.218030907	0.153673365	0.249111564	0.075464829	0.105193611	0.072415067	0.00108369	0.993501001	0.75053416	Bacteria.Firmicutes.Erysipelotrichia.Erysipelotrichales	SMIM32
457384	ENSG00000271824	rs13172407	0.04922257	0.000818456	0.211198027	0.127795898	0.351270461	-0.801021597	-0.105875211	0.145943907	0.175320803	0.228354622	0.083859025	0.094630924	0.107745251	0.002782231	0.998793879	0.998019463	Bacteria.Firmicutes.Clostridia.Clostridiales.Lachnospiraceae.Blautia	SMIM32
457385	ENSG00000271824	rs13172407	0.437942211	0.03543164	0.913431777	0.756913484	0.176046718	-0.654774174	-0.009448001	-0.035392374	0.225583635	0.304902868	0.086576933	0.113866053	0.526297529	0.064482982	0.996483139	0.88929686	Bacteria.Bacteroidetes.Bacteroidia.Bacteroidales.Porphyromonadaceae.Butyricimonas	SMIM32
457386	ENSG00000271824	rs13172407	0.45953643	0.044999697	0.922644592	0.77477788	0.176488119	-0.657338653	-0.008335445	-0.031391051	0.237225448	0.321675176	0.08551366	0.109259848	0.569755173	0.094494433	0.998986731	0.998377846	Bacteria.Firmicutes.Clostridia.Clostridiales.Family.XI.Anaerococcus	SMIM32
457387	ENSG00000271824	rs13172407	0.531637605	0.093242164	0.807033407	0.962759694	0.149242366	-0.592823574	-0.020769332	-0.005443757	0.237337373	0.348071541	0.084690652	0.11615	0.542191418	0.127066605	0.999437234	0.999779617	Bacteria.Proteobacteria.Betaproteobacteria.Neisseriales.Neisseriaceae	SMIM32
457388	ENSG00000271824	rs13172407	0.081071317	0.002662427	0.248078896	0.301876394	0.450437115	-0.784502097	0.136979469	-0.122086749	0.254249375	0.25124787	0.117545407	0.11732785	0.23539038	0.014094254	0.901655193	0.964984596	Bacteria.Firmicutes.Clostridia.Clostridiales.Ruminococcaceae.Anaerotruncus	SMIM32
457389	ENSG00000271824	rs13172407	0.081693681	0.003200949	0.373145078	0.593510482	0.269133189	-0.64485346	-0.068577203	0.054358534	0.15223032	0.210757318	0.076478415	0.101346398	0.097287593	0.003810185	0.997851323	0.977487446	Bacteria.Firmicutes.Clostridia.Clostridiales.Lachnospiraceae.Fusicatenibacter	SMIM32
457390	ENSG00000271824	rs13172407	0.399492381	0.045304908	0.461289214	0.308100013	0.131289393	-0.453757781	0.062693435	-0.092881389	0.15481892	0.222376187	0.084600349	0.090426381	0.312745482	0.034783739	0.727165548	0.982679299	Bacteria.Firmicutes.Bacilli	SMIM32
457391	ENSG00000271824	rs13172407	0.465328001	0.051859936	0.304900141	0.359306515	0.111629661	-0.450227246	-0.073618	0.113825162	0.152008615	0.227371863	0.071195809	0.123304657	0.336980076	0.031265424	0.751923627	0.971086484	Bacteria.Bacteroidetes.Bacteroidia.Bacteroidales.Porphyromonadaceae.Odoribacter	SMIM32
457392	ENSG00000271824	rs13172407	0.034551075	0.001414506	0.147776641	0.090704113	0.453947342	-0.990177151	0.139115726	-0.202753494	0.210331613	0.297145011	0.094985286	0.118099069	0.097113702	0.004736627	0.988161388	0.950695192	Bacteria.Firmicutes.Bacilli.Lactobacillales.Carnobacteriaceae	SMIM32
457393	ENSG00000271824	rs13172407	0.152703291	0.005482209	0.618177269	0.199567836	0.282868884	-0.940429899	0.039531321	-0.146158802	0.195521897	0.32747213	0.078936188	0.112796791	0.270498604	0.014264185	0.999469974	0.986131077	Bacteria.Bacteroidetes.Bacteroidia.Bacteroidales.Porphyromonadaceae.Barnesiella	SMIM32
457394	ENSG00000271824	rs13172407	0.019946298	0.002926629	0.05157578	0.343566003	0.354726635	-0.678736998	0.137173886	-0.093155496	0.14871596	0.219634538	0.069188432	0.097647529	0.056513862	0.004559111	0.800881869	0.910630733	Bacteria.Firmicutes.Clostridia.Clostridiales.Ruminococcaceae.Ruminococcaceae.UCG.003	SMIM32
457395	ENSG00000271824	rs13172407	0.187394154	0.001303626	0.984533816	0.153762037	0.214909355	-0.784470441	-0.001394469	-0.15757258	0.161325734	0.233555249	0.07166264	0.109201153	0.186108916	0.002507964	0.931944927	0.955201279	Bacteria.Firmicutes.Clostridia.Clostridiales.Ruminococcaceae..Eubacterium..coprostanoligenes.group	SMIM32
457396	ENSG00000271824	rs13172407	0.123528899	0.004466849	0.566999437	0.685358812	0.251955283	-0.634225261	0.034742276	-0.036961228	0.16150384	0.215416212	0.06038278	0.09082417	0.13792709	0.005996377	0.99830237	0.997282036	Bacteria.Firmicutes.Clostridia.Clostridiales.Clostridiaceae.1.Clostridium.sensu.stricto.1	SMIM32
457397	ENSG00000271824	rs13172407	0.411345988	0.040494394	0.085061869	0.467481473	0.111571283	-0.538218299	-0.166913444	0.102307954	0.134948235	0.257547043	0.095471773	0.139992466	0.257053263	0.023489469	0.699439699	0.810912878	Bacteria.Firmicutes.Clostridia.Clostridiales.Ruminococcaceae.Butyricicoccus	SMIM32
457398	ENSG00000271824	rs13172407	0.443693911	0.038735249	0.346716748	0.627476592	0.117313038	-0.5060869	0.053984334	-0.044963459	0.15223598	0.23995568	0.056960842	0.092221229	0.254820689	0.027250851	0.999507593	0.935584968	Bacteria.Firmicutes.Clostridia.Clostridiales.Lachnospiraceae.Lachnoclostridium	SMIM32
457399	ENSG00000271824	rs13172407	0.291640832	0.042899806	0.526764145	0.269402995	0.457624356	-1.186933362	-0.048661491	0.118719041	0.430489083	0.574913635	0.076472484	0.106588773	0.895032652	0.298467752	0.998912436	0.981117471	Bacteria.Bacteroidetes.Bacteroidia.Bacteroidales	SMIM32
457400	ENSG00000271824	rs13172407	0.049463508	0.000843694	0.191821833	0.661142992	0.294683355	-0.646129429	0.091320959	-0.037975207	0.147238581	0.184703998	0.069249923	0.086244264	0.059226878	0.001075664	0.775498412	0.994491973	Bacteria.Firmicutes.Clostridia.Clostridiales.Peptostreptococcaceae.Intestinibacter	SMIM32
457401	ENSG00000271824	rs13172407	0.319707459	0.008232051	0.070706765	0.392855581	0.130874658	-0.517073398	-0.134482309	0.118453055	0.130533038	0.18977876	0.073205968	0.137722459	0.172661894	0.004124434	0.697187394	0.997649073	Bacteria.Firmicutes.Clostridia.Clostridiales.Ruminococcaceaencultured	SMIM32
457402	ENSG00000271824	rs13172407	0.034664206	0.001410571	0.149028578	0.09211821	0.450398423	-0.985874	0.135022907	-0.199364188	0.20882232	0.295773161	0.092480205	0.116643908	0.094459581	0.005031169	0.963485106	0.971945944	Bacteria.Firmicutes.Bacilli.Lactobacillales.Carnobacteriaceae.Granulicatella	SMIM32
457403	ENSG00000271824	rs13172407	0.246793799	0.014796095	0.890111758	0.97223758	0.183679933	-0.582876011	-0.010248391	-0.004200387	0.15718796	0.232867194	0.073890394	0.120236785	0.202913583	0.012854256	0.936904111	0.912329281	Bacteria.Firmicutes.Clostridia.Clostridiales.Ruminococcaceae.Ruminococcaceae.UCG.005	SMIM32
457404	ENSG00000271824	rs13172407	0.045080617	0.001161911	0.005620777	0.339448756	0.250502376	-0.600804584	0.201246976	-0.080880218	0.122633485	0.176915217	0.070295147	0.084055403	0.049459772	0.001030969	0.20466619	0.950702349	Bacteria.Actinobacteria.Actinobacteria.Bifidobacteriales.Bifidobacteriaceae	SMIM32
457405	ENSG00000271824	rs13172407	0.029146769	0.000395439	0.10976241	0.042201033	0.340127214	-0.908228877	-0.121548732	0.212626122	0.152516364	0.243250725	0.074978732	0.10263134	0.061506678	0.000824911	0.999513786	0.771657949	Bacteria.Firmicutes.Erysipelotrichia.Erysipelotrichales.Erysipelotrichaceae	SMIM32
457406	ENSG00000271824	rs13172407	0.11943731	0.001650617	0.538603426	0.321549972	0.266336024	-0.67561328	0.041060383	-0.080371258	0.168822789	0.205865886	0.066424559	0.080469572	0.125644649	0.002919046	0.999305535	0.989974535	Bacteria.Proteobacteria.Gammaproteobacteria.Pseudomonadales.Pseudomonadaceae.Pseudomonas	SMIM32
457407	ENSG00000271824	rs13172407	0.092939357	0.010842823	0.375930581	0.331496508	0.309468468	-0.823972984	0.057114254	-0.111649019	0.181530133	0.314254905	0.06406952	0.114125098	0.202348886	0.024258692	0.999586829	0.996426659	Bacteria.Firmicutes.Negativicutes.Selenomonadales.Veillonellaceae.Megasphaera	SMIM32
457408	ENSG00000271824	rs13172407	0.322968695	0.101305385	0.932918267	0.296412929	0.188174646	-0.4082125	-0.007850017	0.140203409	0.188962174	0.245651696	0.092904571	0.133211145	0.330323535	0.081145842	0.998330087	0.999834196	Bacteria.Actinobacteria.Coriobacteriia.Coriobacteriales.Coriobacteriaceae.Collinsella	SMIM32
457409	ENSG00000271824	rs13172407	0.043549065	0.00073683	0.186817459	0.847881909	0.330867158	-0.667541473	-0.075227768	0.015025816	0.160776027	0.188521978	0.056396337	0.078025136	0.07218988	0.001617407	0.943988959	0.956802701	Bacteria.Proteobacteria.Betaproteobacteria.Burkholderiales.Alcaligenaceae	SMIM32
457410	ENSG00000271824	rs13172407	0.106328366	0.003356838	0.433682257	0.881242231	0.217992671	-0.590075694	-0.060367443	0.015414461	0.13314189	0.19388842	0.076635965	0.102780649	0.076936358	0.002416888	0.997048205	0.999513539	Bacteria.Firmicutes.Clostridia.Clostridiales.Lachnospiraceae.Dorea	SMIM32
457411	ENSG00000271824	rs13172407	0.659834149	0.037586402	0.324104738	0.788583203	0.078782406	-0.6714831	-0.070029692	-0.031640333	0.178184736	0.316423357	0.070489308	0.117516222	0.470719843	0.045521737	0.815783163	0.918033053	Bacteria.Firmicutes.Clostridia.Clostridiales.Ruminococcaceae.Ruminococcaceae.UCG.014	SMIM32
457412	ENSG00000271824	rs13172407	0.682430781	0.192326522	0.082583932	0.204697919	0.06014199	-0.355650371	-0.095189322	0.113882387	0.146343955	0.270004888	0.054002587	0.088905391	0.360447419	0.100621389	0.761145544	0.716569053	Bacteria.Firmicutes.Clostridia.Clostridiales.Lachnospiraceae.Tyzzerella	SMIM32
457413	ENSG00000271824	rs13172407	0.102383854	0.01231269	0.436620271	0.795712601	0.284739243	-0.613981951	0.06870653	-0.028561633	0.171900363	0.238553856	0.087784815	0.109874135	0.167686411	0.016445636	0.972923782	0.994553009	Bacteria.Firmicutes.Clostridia.Clostridiales.Ruminococcaceae.Ruminiclostridium.9	SMIM32
457414	ENSG00000271824	rs13172407	0.890382557	0.081913388	0.065470505	0.794887889	0.021642596	-0.584443408	0.114402157	-0.02998546	0.15643005	0.330823271	0.061073234	0.1148769	0.48569247	0.065955215	0.670617161	0.91465847	Bacteria.Firmicutes.Negativicutes.Selenomonadales.Veillonellaceae	SMIM32
457415	ENSG00000271824	rs13172407	0.226301928	0.04799875	0.555886235	0.339609792	0.346197263	-1.041788381	-0.060871356	0.161459241	0.283456758	0.517058423	0.102826638	0.167854137	0.64579324	0.179840983	0.99967607	0.999141757	Bacteria.Firmicutes.Negativicutes.Selenomonadales	SMIM32
457416	ENSG00000271824	rs13172407	0.129989661	0.001486806	0.787459479	0.423164965	0.196523797	-0.605507779	-0.017999145	0.072935909	0.128173138	0.182599251	0.066488847	0.090496597	0.082631618	0.001372256	0.99766152	0.923157358	Bacteria.Firmicutes.Clostridia.Clostridiales.Lachnospiraceae.Coprococcus.1	SMIM32
457417	ENSG00000271824	rs13172407	0.332402603	0.008428112	0.509259766	0.031698125	0.613024989	-2.842445801	-0.070977562	0.392618691	0.62780411	1.046579532	0.106958855	0.178882493	0.987348183	0.314179305	0.996576058	0.639493661	Bacteria.Firmicutes.Clostridia.Clostridiales	SMIM32
457418	ENSG00000271824	rs13172407	0.158531426	0.015537058	0.520827418	0.2956312	0.186648216	-0.494934285	0.047862724	-0.139638749	0.130873438	0.199247611	0.074145856	0.132458287	0.121970021	0.008909688	0.667129934	0.921307549	Bacteria.Firmicutes.Bacilli.Lactobacillales.Streptococcaceae.Streptococcus	SMIM32
457419	ENSG00000271824	rs13172407	0.533932239	0.069665774	0.052626647	0.696602768	-0.127738784	-0.481431749	-0.153043759	0.041291493	0.204284946	0.261073806	0.077548996	0.105438446	0.505557333	0.082877047	0.511678035	0.896476225	Bacteria.Firmicutes.Erysipelotrichia.Erysipelotrichales.Erysipelotrichaceae.Faecalitalea	SMIM32
457420	ENSG00000271824	rs13172407	0.882295839	0.00591536	0.004377033	0.074538446	0.020110957	-0.490137403	0.221948168	-0.167386193	0.135305444	0.172303408	0.075203394	0.092377443	0.412277343	0.005718249	0.256810492	0.836398014	Bacteria.Actinobacteria.Actinobacteria	SMIM32
457421	ENSG00000271824	rs13172407	0.139344161	0.039747011	0.322932972	0.210263017	0.528866371	-1.388779021	-0.071619767	0.177166145	0.353450995	0.661986988	0.071914153	0.140034701	0.673793723	0.270452075	0.956359196	0.927578016	Bacteria.Firmicutes.Clostridia.Clostridiales.Ruminococcaceae	SMIM32
457422	ENSG00000271824	rs13172407	0.136954899	0.003337	0.059182476	0.044474648	0.187241491	-0.535406202	0.111728822	-0.158098326	0.124367821	0.175807322	0.058192369	0.077171211	0.082960529	0.002152705	0.658904242	0.73241403	Bacteria.Proteobacteria.Gammaproteobacteria.Pasteurellales.Pasteurellaceae.Haemophilus	SMIM32
457423	ENSG00000271824	rs13172407	0.130623769	0.017079231	0.575705935	0.772553701	0.251590133	-0.542243857	0.06602807	0.041702373	0.164363185	0.221603903	0.117390897	0.14368958	0.150059133	0.018506011	0.886662688	0.994989321	Bacteria.Actinobacteria.Coriobacteriia.Coriobacteriales	SMIM32
457424	ENSG00000271824	rs13172407	0.076589771	0.005162754	0.320801647	0.533944712	0.249533385	-0.64708327	0.068924601	-0.068617695	0.138706297	0.223662515	0.068901478	0.109739504	0.081960262	0.003173468	0.999989953	0.995249858	Bacteria.Firmicutes.Clostridia.Clostridiales.Christensenellaceae	SMIM32
457425	ENSG00000271824	rs13172407	0.086362214	0.001607862	0.155336032	0.370331206	0.223441629	-0.607883141	0.075007081	-0.068701541	0.128348794	0.184742856	0.052183412	0.076164874	0.075486008	0.001247292	0.672373112	0.87724048	Bacteria.Fusobacteria.Fusobacteriia.Fusobacteriales	SMIM32
457426	ENSG00000271824	rs13172407	0.288058217	0.038164933	0.97550966	0.562460093	0.206610215	-0.496695487	0.002732581	0.068798576	0.192908462	0.234788139	0.088675471	0.118183497	0.326221649	0.040491499	0.998768023	0.985214694	Bacteria.Firmicutes.Clostridia.Clostridiales.Ruminococcaceae.Ruminococcaceae.NK4A214.group	SMIM32
457427	ENSG00000271824	rs13172407	0.104584881	0.002677939	0.200712656	0.962700357	0.20962386	-0.637906867	0.065138645	0.003589128	0.127378527	0.204427427	0.050399875	0.07645704	0.066882757	0.001958621	0.937508231	0.987475618	Bacteria.Firmicutes.Negativicutes.Selenomonadales.Veillonellaceae.Dialister	SMIM32
457428	ENSG00000271824	rs13172407	0.054485792	0.001175246	0.227167959	0.870673367	0.376121202	-0.678500771	-0.083865895	0.013880302	0.192116111	0.200010448	0.068796655	0.084927242	0.123036581	0.002911472	0.951961461	0.932902361	Bacteria.Proteobacteria.Betaproteobacteria	SMIM32
457429	ENSG00000271824	rs13172407	0.917283779	0.037665829	0.151908745	0.102312175	0.018929538	-0.421125873	-0.137464653	0.169886664	0.181570956	0.19853262	0.094830143	0.102540683	0.494900607	0.032620303	0.999550585	0.858764868	Bacteria.Firmicutes.Clostridia.Clostridiales.Lachnospiraceae.Lachnospiraceae.ND3007.group	SMIM32
457430	ENSG00000271824	rs13172407	0.086032246	0.001646157	0.153570005	0.375103082	0.223672721	-0.60763124	0.075319093	-0.067887624	0.128343607	0.185100976	0.052172997	0.076022188	0.075496684	0.001310922	0.656745684	0.8806471	Bacteria.Fusobacteria.Fusobacteriia.Fusobacteriales.Fusobacteriaceae.Fusobacterium	SMIM32
457431	ENSG00000271824	rs13172407	0.38102695	0.01301051	0.977167735	0.866174984	0.202326534	-0.565905286	0.002323605	0.012546891	0.22941897	0.221690925	0.08088123	0.074164353	0.404465698	0.028294364	0.998943572	0.976588979	Bacteria.Bacteroidetes.Bacteroidia.Bacteroidales.Prevotellaceae.Prevotella.7	SMIM32
457432	ENSG00000271824	rs13172407	0.12140257	0.002003662	0.606210777	0.802077842	0.203190279	-0.581557054	0.030461059	-0.022273726	0.12949325	0.180733493	0.058808466	0.088503559	0.079703692	0.00140737	0.996546716	0.99835739	Bacteria.Firmicutes.Clostridia.Clostridiales.Ruminococcaceae.Ruminococcaceae.UCG.002	SMIM32
457433	ENSG00000271824	rs13172407	0.144576235	0.003112028	0.787600101	0.784603141	0.213696882	-0.601132493	-0.016375893	0.022024775	0.144736049	0.195850729	0.060533611	0.080253302	0.113692935	0.00383724	0.905807925	0.996759562	Bacteria.Bacteroidetes.Bacteroidia.Bacteroidales.Porphyromonadaceae	SMIM32
457434	ENSG00000271824	rs13172407	0.080522239	0.001584071	0.351453439	0.899153654	0.321232304	-0.647892121	-0.060230683	-0.010928082	0.18098412	0.196609985	0.064183509	0.085899572	0.125904944	0.003560956	0.938500455	0.952755819	Bacteria.Proteobacteria.Betaproteobacteria.Burkholderiales	SMIM32
457435	ENSG00000271824	rs13172407	0.609912713	0.040496723	0.250318744	0.461061136	0.082381295	-0.478539153	0.060461968	-0.054152211	0.160699217	0.228992256	0.052132482	0.073037238	0.445053092	0.033421075	0.933185769	0.965530807	Bacteria.Proteobacteria.Gammaproteobacteria.Enterobacteriales.Enterobacteriaceae	SMIM32
457436	ENSG00000271824	rs13172407	0.077808692	0.006302495	0.327376952	0.604974685	0.249220633	-0.63208749	0.06759213	-0.056434614	0.139118125	0.223997853	0.068500896	0.108579692	0.083406833	0.003564409	0.999417824	0.997023453	Bacteria.Firmicutes.Clostridia.Clostridiales.Christensenellaceae.Christensenellaceae.R.7.group	SMIM32
457437	ENSG00000271824	rs13172407	0.253904394	0.008585775	0.240908099	0.72223587	0.153447657	-0.554573621	0.076677985	-0.034938703	0.133322275	0.204707911	0.064796373	0.097869402	0.154415677	0.004660458	0.801417941	0.996044214	Bacteria.Firmicutes.Clostridia.Clostridiales.Lachnospiraceae..Eubacterium..hallii.group	SMIM32
457438	ENSG00000271824	rs13172407	0.076727646	0.001164373	0.241899799	0.455441962	0.23829726	-0.614824692	-0.076586873	0.065501136	0.13252403	0.181079979	0.064857337	0.087241857	0.0678411	0.001059315	0.882195417	0.939697157	Bacteria.Proteobacteria.Deltaproteobacteria	SMIM32
457439	ENSG00000271824	rs13172407	0.113670205	0.02877222	0.326562259	0.433104322	0.429618693	-0.858196892	-0.058059678	0.07140176	0.267978981	0.38389374	0.058740545	0.090529567	0.438826489	0.10527393	0.999785669	0.999420701	Bacteria.Firmicutes.Clostridia.Clostridiales.Ruminococcaceae.Faecalibacterium	SMIM32
457440	ENSG00000271824	rs13172407	0.125526705	0.003826966	0.109510395	0.604380266	0.196225605	-0.586748	-0.076634506	0.040059059	0.126461984	0.19570549	0.04723867	0.076946297	0.086829248	0.003054694	0.937957373	0.991974206	Bacteria.Proteobacteria.Betaproteobacteria.Burkholderiales.Alcaligenaceae.Parasutterella	SMIM32
457441	ENSG00000271824	rs13172407	0.126857411	0.002253454	0.590021519	0.563261324	0.245620938	-0.632862584	0.032178581	-0.04530157	0.158862764	0.199103293	0.059430534	0.077980139	0.133199891	0.003771088	0.998115183	0.993943049	Bacteria.Firmicutes.Clostridia.Clostridiales.Clostridiaceae.1	SMIM32
457442	ENSG00000271824	rs13172407	0.159665418	0.002546878	0.926161063	0.920019095	0.19224589	-0.575333005	0.00538782	0.0089423	0.135171151	0.183377862	0.057914477	0.088718056	0.095041512	0.002364032	0.996033175	0.970519566	Bacteria.Firmicutes.Clostridia.Clostridiales.Lachnospiraceae.Lachnospiraceae.NK4A136.group	SMIM32
457443	ENSG00000271824	rs13172407	0.053658302	0.001671614	0.22654272	0.235367107	0.332007382	-0.757823314	-0.083297063	0.110885441	0.168984205	0.231208784	0.068237105	0.09259189	0.096569558	0.003152001	0.934703809	0.969189617	Bacteria.Firmicutes.Clostridia.Clostridiales.Ruminococcaceae.Subdoligranulum	SMIM32
457444	ENSG00000271824	rs13172407	0.122869145	0.001933884	0.63269908	0.676290488	0.202245079	-0.58218561	-0.026409741	0.029517588	0.1294074	0.180269459	0.05500161	0.070381596	0.079672514	0.001471929	0.94253553	0.990835033	Bacteria.Bacteroidetes.Bacteroidia.Bacteroidales.Porphyromonadaceae.Parabacteroides	SMIM32
457445	ENSG00000271824	rs13172407	0.281592901	0.003995784	0.022745151	0.307589763	0.137130051	-0.552544387	-0.133629495	0.087938433	0.126313998	0.185223679	0.057295225	0.085523103	0.178849871	0.002916704	0.441435127	0.878829464	Bacteria.Firmicutes.Clostridia.Clostridiales.Lachnospiraceae.Lachnospira	SMIM32
457446	ENSG00000271824	rs13172407	0.331858751	0.013902839	0.495544144	0.033527022	0.687504658	-3.970394657	-0.080237075	0.555021941	0.703282162	1.571094851	0.117080287	0.255644829	0.999415694	0.523994369	0.990344402	0.824459893	Bacteria.Firmicutes	SMIM32
457447	ENSG00000271824	rs13172407	0.319384611	0.019007487	0.59394027	0.689193263	0.152400489	-0.532696497	0.028437444	-0.029013793	0.151900541	0.221539506	0.053080845	0.072225213	0.259583892	0.017126857	0.998302481	0.99762474	Bacteria.Proteobacteria.Gammaproteobacteria.Enterobacteriales.Enterobacteriaceae.Escherichia.Shigella	SMIM32
457448	ENSG00000271824	rs13172407	0.171196804	0.016556545	0.52151395	0.296891922	0.182872234	-0.491759524	0.047711281	-0.139358475	0.132188201	0.199972686	0.074033515	0.13254081	0.124614851	0.008715945	0.684529828	0.955303348	Bacteria.Firmicutes.Bacilli.Lactobacillales.Streptococcaceae	SMIM32
457449	ENSG00000271824	rs13172407	0.05530109	0.001308803	0.208270925	0.531035201	0.280667002	-0.641507355	-0.076900836	0.057028945	0.143856055	0.191064866	0.060515074	0.090558714	0.068826504	0.00152859	0.997466038	0.994193156	Bacteria.Bacteroidetes.Bacteroidia.Bacteroidales.Rikenellaceae	SMIM32
457450	ENSG00000271824	rs13172407	0.441390542	0.075311993	0.82158286	0.752698852	0.15865959	-0.509479691	-0.023423042	0.04765599	0.204849515	0.28193946	0.10345443	0.150620316	0.393961246	0.069168723	0.955840804	0.997357724	Bacteria.Firmicutes.Clostridia.Clostridiales.Family.XIII.Family.XIII.AD3011.group	SMIM32
457451	ENSG00000271824	rs13172407	0.17308153	0.002198768	0.808036668	0.37390722	0.196308485	-0.667041313	-0.012742854	-0.076717119	0.142534363	0.209314892	0.0522384	0.085693568	0.11094626	0.002164708	0.99894297	0.998882343	Bacteria.Verrucomicrobia.Verrucomicrobiae.Verrucomicrobiales.Verrucomicrobiaceae.Akkermansia	SMIM32
457452	ENSG00000271824	rs13172407	0.467836067	0.058636278	0.026188873	0.674120127	-0.14264876	-0.803422339	-0.154539796	-0.057464089	0.195348737	0.41752454	0.067942723	0.136048139	0.407490256	0.104001541	0.255499159	0.859080403	Bacteria.Firmicutes.Erysipelotrichia.Erysipelotrichales.Erysipelotrichaceae.Holdemanella	SMIM32
457453	ENSG00000271824	rs13172407	0.116279571	0.000590566	0.000165219	0.02122965	0.184353503	-0.590309357	0.239892565	-0.207775872	0.11583752	0.163515098	0.060043129	0.088032964	0.083807608	0.000687051	0.084830984	0.689226223	Bacteria.Firmicutes.Negativicutes.Selenomonadales.Veillonellaceae.Veillonella	SMIM32
457454	ENSG00000271824	rs13172407	0.185347942	0.003159517	0.852784827	0.954149417	0.215321671	-0.580389644	0.010306435	0.003365158	0.160875938	0.189412409	0.055323187	0.058305689	0.175834624	0.005123197	0.998735039	0.999709092	Bacteria.Bacteroidetes.Bacteroidia.Bacteroidales.Prevotellaceae.Prevotella.9	SMIM32
457455	ENSG00000271824	rs13172407	0.785047242	0.02320013	0.25128275	0.913554268	0.048323807	-0.560039344	-0.08345136	-0.016152746	0.17645422	0.240955748	0.072102772	0.148226567	0.528769494	0.031890476	0.837217784	0.944364941	Bacteria.Firmicutes.Clostridia.Clostridiales.Lachnospiraceae..Eubacterium..xylanophilum.group	SMIM32
457456	ENSG00000271824	rs13172407	0.075864233	0.001141978	0.223450067	0.30699454	0.236930526	-0.613651474	-0.078188097	0.089227945	0.131368153	0.180402262	0.063621276	0.086669635	0.059249259	0.001010076	0.972085394	0.950708623	Bacteria.Proteobacteria.Deltaproteobacteria.Desulfovibrionales.Desulfovibrionaceae	SMIM32
457457	ENSG00000271824	rs13172407	0.027213865	0.003409341	0.122575399	0.078528658	0.357409209	-1.085391023	0.102245342	-0.215962829	0.158238477	0.357266846	0.065369861	0.120851854	0.08085834	0.006429631	0.970727297	0.997803387	Bacteria.Actinobacteria.Actinobacteria.Micrococcales	SMIM32
457458	ENSG00000271824	rs13172407	0.167723671	0.002504764	0.789687834	0.895095833	0.186156697	-0.574153231	-0.013993297	0.007703706	0.133455484	0.182674382	0.052252639	0.058199093	0.09751142	0.002395649	0.99994518	0.999865593	Bacteria.Bacteroidetes.Bacteroidia.Bacteroidales.Prevotellaceae	SMIM32
457459	ENSG00000271824	rs13172407	0.12548771	0.002183932	0.821752895	0.584875024	0.200537748	-0.576428622	-0.013876762	0.049954396	0.12922747	0.180752629	0.061350099	0.090995727	0.082410641	0.001540508	0.998880039	0.97644667	Bacteria.Proteobacteria.Deltaproteobacteria.Desulfovibrionales.Desulfovibrionaceae.Bilophila	SMIM32
457460	ENSG00000271824	rs13172407	0.211191793	0.023816368	0.538547965	0.302892642	0.174243242	-0.477078157	0.048689436	-0.134085156	0.138008381	0.206210318	0.078755511	0.129131912	0.176941724	0.014379448	0.626823675	0.910444892	Bacteria.Firmicutes.Bacilli.Lactobacillales	SMIM32
457461	ENSG00000271824	rs13172407	0.576552185	0.009143471	0.073652879	0.270113375	0.080227403	-0.495390185	-0.121453322	0.135814346	0.142953287	0.18444894	0.066817941	0.122120027	0.30716758	0.006148874	0.85181663	0.89150225	Bacteria.Firmicutes.Clostridia.Clostridiales.Lachnospiraceae..Eubacterium..eligens.group	SMIM32
457462	ENSG00000271824	rs13172407	0.985755467	0.775992993	0.597428816	0.416745868	-0.007372708	-0.1562041	0.051740331	-0.10969799	0.411386742	0.546717415	0.097500057	0.134233945	0.85362718	0.723422974	0.921846173	0.99665811	Bacteria.Proteobacteria	SMIM32
457463	ENSG00000271824	rs13172407	0.094842045	0.001891027	0.369696034	0.570864474	0.3224348	-0.657374092	0.057220024	-0.037488527	0.190258226	0.203083913	0.063351421	0.065812406	0.155390787	0.005604936	0.999614985	0.99936283	Bacteria.Firmicutes.Clostridia.Clostridiales.Lachnospiraceae.Tyzzerella.4	SMIM32
457464	ENSG00000271824	rs13172407	0.0444192	0.004057872	0.213566173	0.099428941	0.358947098	-1.087398559	0.087300695	-0.206088511	0.175162767	0.365174379	0.069510333	0.123321857	0.163259801	0.012255265	0.999028109	0.997798285	Bacteria.Actinobacteria.Actinobacteria.Micrococcales.Micrococcaceae	SMIM32
457465	ENSG00000271824	rs13172407	0.101143163	0.001239191	0.449371896	0.314564077	0.258470522	-0.625612856	0.067670498	-0.076347996	0.155465435	0.185354244	0.088923988	0.075337543	0.103210805	0.001852933	0.998173674	0.991886968	Bacteria.Firmicutes.Bacilli.Bacillales	SMIM32
457466	ENSG00000271824	rs13172407	0.423383473	0.005584939	0.229210256	0.952617052	0.115440655	-0.530121825	0.084245174	-0.005456832	0.143303005	0.18502294	0.069415246	0.091485491	0.202955553	0.004294987	0.882952099	0.927603613	Bacteria.Firmicutes.Clostridia.Clostridiales.Lachnospiraceaencultured	SMIM32
457467	ENSG00000271824	rs13172407	0.626801416	0.12786606	0.045450409	0.244009196	-0.092139063	-0.385657511	-0.143001044	0.102473789	0.188608889	0.250109551	0.070130274	0.087173018	0.544583748	0.126347284	0.984987993	0.971423926	Bacteria.Proteobacteria.Deltaproteobacteria.Desulfovibrionales.Desulfovibrionaceae.Desulfovibrio	SMIM32
457468	ENSG00000271824	rs13172407	0.423496299	0.084525809	0.530142623	0.338936492	0.127059474	-0.422820132	-0.044278103	0.092878418	0.15776468	0.241420778	0.070158133	0.096421591	0.222770483	0.04015279	0.998970432	0.998994847	Bacteria.Firmicutes.Erysipelotrichia.Erysipelotrichales.Erysipelotrichaceae.Erysipelatoclostridium	SMIM32
457469	ENSG00000271824	rs13172407	0.266111688	0.021851131	0.524633161	0.241103563	0.417584688	-1.077773141	-0.043924111	0.10610286	0.372323354	0.458909481	0.068672107	0.089699378	0.777805473	0.202764068	0.99911693	0.98634337	Bacteria.Bacteroidetes.Bacteroidia.Bacteroidales.Bacteroidaceae.Bacteroides	SMIM32
457470	ENSG00000271824	rs13172407	0.764876626	0.082793549	0.343894277	0.757667159	0.057844802	-0.491190535	-0.072912983	0.045587123	0.19261023	0.278855689	0.076481274	0.1471364	0.495509152	0.090719085	0.96081397	0.974076563	Bacteria.Firmicutes.Clostridia.Clostridiales.Ruminococcaceae.Ruminiclostridium.6	SMIM32
457471	ENSG00000271824	rs13172407	0.088136262	0.019937478	0.382366804	0.588179155	0.29450588	-0.687310984	0.0574778	-0.056455855	0.170142667	0.288127569	0.065359098	0.103752553	0.174402729	0.026880263	0.999814869	0.94190016	Bacteria.Actinobacteria.Actinobacteria.Corynebacteriales.Corynebacteriaceae	SMIM32
457472	ENSG00000271824	rs13172407	0.032311659	0.000601524	0.050781299	0.327677034	0.294101791	-0.644332365	0.139496199	-0.083352844	0.134493584	0.178762711	0.07011266	0.084526315	0.042209045	0.000556937	0.493002666	0.869357444	Bacteria.Firmicutes.Clostridia.Clostridiales.Peptostreptococcaceae	SMIM32
457473	ENSG00000271824	rs13172407	0.096811069	0.001752725	0.209696707	0.010158727	0.755313647	-2.819931028	-0.11052575	0.433095828	0.448393447	0.864464006	0.087251402	0.163648919	0.700525139	0.112473044	0.876277026	0.53640892	Bacteria.Firmicutes.Clostridia.Clostridiales.Lachnospiraceae	SMIM32
457474	ENSG00000271824	rs13172407	0.15138777	0.00381255	0.052820993	0.040057359	0.180382145	-0.527616005	0.117214702	-0.163003439	0.124276043	0.175905644	0.059444201	0.077824071	0.090549755	0.002331845	0.634020995	0.690796101	Bacteria.Proteobacteria.Gammaproteobacteria.Pasteurellales.Pasteurellaceae	SMIM32
457475	ENSG00000271824	rs13172407	0.171208052	0.002080599	0.804512206	0.356505195	0.197041945	-0.667861714	-0.012971802	-0.079312842	0.142434495	0.208366832	0.052198509	0.085415672	0.108555097	0.002092107	0.998409995	0.996467843	Bacteria.Verrucomicrobia	SMIM32
457476	ENSG00000271824	rs13172407	0.055458506	0.001310473	0.20915398	0.531654204	0.280468479	-0.64137724	-0.076786627	0.056981436	0.143849727	0.19104964	0.06054397	0.090620199	0.069020439	0.001546168	0.997528932	0.993985312	Bacteria.Bacteroidetes.Bacteroidia.Bacteroidales.Rikenellaceae.Alistipes	SMIM32
457477	ENSG00000271824	rs13172407	0.208406165	0.003262672	0.608386007	0.065940872	0.308826858	-1.336680148	-0.042725485	0.262579874	0.243096242	0.437803834	0.082988173	0.140428246	0.500239555	0.028903328	0.996108676	0.89589451	Bacteria.Firmicutes.Clostridia.Clostridiales.Lachnospiraceae..Ruminococcus..gnavus.group	SMIM32
457478	ENSG00000271824	rs13172407	0.53262026	0.040380079	0.82860182	0.751525298	0.150771646	-0.525616217	-0.020646111	0.032923717	0.240346276	0.251368563	0.094987737	0.10354938	0.480971828	0.049910241	0.99946547	0.972078348	Bacteria.Firmicutes.Erysipelotrichia.Erysipelotrichales.Erysipelotrichaceae..Clostridium..innocuum.group	SMIM32
457479	ENSG00000271824	rs13172407	0.337317177	0.003843529	0.010464004	0.203678014	0.121500195	-0.532218814	-0.134389434	0.093888962	0.125710176	0.177606442	0.050994354	0.073129904	0.171502886	0.002982529	0.355755834	0.900821465	Bacteria.Firmicutes.Negativicutes.Selenomonadales.Acidaminococcaceae	SMIM32
457480	ENSG00000271824	rs13172407	0.201948639	0.059138828	0.658891641	0.865133678	0.26782841	-0.62497241	0.040812168	-0.02790887	0.207803735	0.325450489	0.092033605	0.163682436	0.358814177	0.079489967	0.998723033	0.998920199	Bacteria.Firmicutes.Clostridia.Clostridiales.Lachnospiraceae..Eubacterium..ventriosum.group	SMIM32
457481	ENSG00000271824	rs13172407	0.36043812	0.046273616	0.779870404	0.641851404	0.161660802	-0.500228131	-0.029532016	0.071770316	0.17553975	0.246281738	0.105233913	0.153597554	0.287099625	0.036598912	0.886246627	0.994506574	Bacteria.Firmicutes.Clostridia.Clostridiales.Family.XIII	SMIM32
457482	ENSG00000271824	rs13172407	0.146110835	0.001802282	0.742082563	0.280945878	0.234099851	-0.72203191	-0.022024609	0.087869548	0.159170524	0.2219686	0.066643885	0.080829148	0.156485562	0.002902165	0.99786128	0.999462671	Bacteria.Firmicutes.Clostridia.Clostridiales.Lachnospiraceae.Anaerostipes	SMIM32
457483	ENSG00000271824	rs13172407	0.010675787	0.000359696	0.022019509	0.078682569	0.388598408	-0.803161772	0.12607907	-0.140390605	0.147877506	0.213460328	0.053754824	0.078603404	0.034300344	0.001029603	0.897835197	0.997412515	Bacteria.Proteobacteria.Gammaproteobacteria.Enterobacteriales.Enterobacteriaceae.Citrobacter	SMIM32
457484	ENSG00000271824	rs13172407	0.177096966	0.003836115	0.278700003	0.537321003	0.176466088	-0.582217525	-0.079297457	0.066256505	0.129342373	0.194248056	0.072600972	0.106846473	0.112828977	0.002197273	0.984441985	0.981450146	Bacteria.Firmicutes.Clostridia.Clostridiales.Ruminococcaceae.Flavonifractor	SMIM32
457485	ENSG00000271824	rs13172407	0.534120197	0.044723109	0.585751398	0.655683241	0.11896281	-0.502985352	-0.043068573	0.044304642	0.19033778	0.245813153	0.078636582	0.098913625	0.474969261	0.05252622	0.997152221	0.990360691	Bacteria.Firmicutes.Clostridia.Clostridiales.Family.XI	SMIM32
457486	ENSG00000271824	rs13172407	0.748900197	0.327893023	0.105261807	0.176703183	-0.065271855	-0.280812758	0.099116474	-0.111767215	0.203067014	0.284894252	0.060348217	0.081845247	0.573392868	0.201223551	0.714601225	0.995251343	Bacteria.Proteobacteria.Gammaproteobacteria	SMIM32
457487	ENSG00000271824	rs13172407	0.997979112	0.018955536	0.091596129	0.319719824	-0.000433472	-0.469724669	0.167984427	-0.115768737	0.170495649	0.195262037	0.098122983	0.115469521	0.5422234	0.019001528	0.925664213	0.972299477	Bacteria.Actinobacteria	SMIM32
457488	ENSG00000271824	rs13172407	0.005794583	0.000986819	0.0115996	0.163890752	0.44416666	-0.738370061	0.154360411	-0.104836641	0.155738443	0.214121312	0.059450155	0.074469803	0.028931669	0.002756496	0.696389402	0.926870238	Bacteria.Firmicutes.Clostridia.Clostridiales.Lachnospiraceae.Lachnospiraceae.UCG.010	SMIM32
457489	ENSG00000271824	rs13172407	0.04508105	0.001163745	0.005669908	0.340329266	0.250544096	-0.600801664	0.201074816	-0.080746176	0.122654164	0.176940829	0.070311322	0.08407031	0.04959061	0.001032413	0.205492088	0.950831879	Bacteria.Actinobacteria.Actinobacteria.Bifidobacteriales.Bifidobacteriaceae.Bifidobacterium	SMIM32
457490	ENSG00000271824	rs13172407	0.223863094	0.013190222	0.877784975	0.384363392	0.18753031	-0.841570272	-0.01007851	-0.111833655	0.152730214	0.330362915	0.065285789	0.127706185	0.236399175	0.01558423	0.994057282	0.960781292	Bacteria.Firmicutes.Clostridia.Clostridiales.Ruminococcaceae.Ruminococcus.1	SMIM32
457491	ENSG00000271824	rs13172407	0.112531195	0.00301197	0.646978063	0.388081532	0.208387068	-0.684842285	0.021957606	-0.070206897	0.1295654	0.222315049	0.04772666	0.080805033	0.094164594	0.002400269	0.761869938	0.837803299	Bacteria.Proteobacteria.Betaproteobacteria.Burkholderiales.Alcaligenaceae.Sutterella	SMIM32
457492	ENSG00000271824	rs13172407	0.125967965	0.003224845	0.566364713	0.539163999	0.256204541	-0.657240965	0.040166595	-0.062792258	0.165312901	0.214985018	0.069695947	0.101721614	0.143248479	0.004493068	0.874891035	0.926866716	Bacteria.Firmicutes.Clostridia.Clostridiales.Ruminococcaceae.Ruminococcus.2	SMIM32
457493	ENSG00000271824	rs13172407	0.291651142	0.042900855	0.526780678	0.269408516	0.457612441	-1.186924238	-0.048658878	0.118716939	0.43048715	0.574912209	0.076471445	0.106588126	0.896748936	0.298741993	0.998947111	0.981145089	Bacteria.Bacteroidetes	SMIM32
457494	ENSG00000271824	rs13172407	0.038031582	0.004790447	0.140501389	0.294334294	0.45477008	-0.840749944	-0.126942203	0.135439869	0.21481633	0.287968661	0.08509008	0.128127842	0.158017942	0.018094502	0.995261573	0.969568167	Bacteria.Firmicutes.Clostridia.Clostridiales.Lachnospiraceae.Lachnospiraceae.UCG.008	SMIM32
457495	ENSG00000271824	rs13172407	0.494967064	0.061315427	0.663846007	0.645857552	0.132566463	-0.489277581	-0.039172844	0.065369652	0.193178648	0.257018707	0.089728061	0.141603123	0.427226087	0.056021538	0.999274386	0.998480911	Bacteria.Firmicutes.Clostridia.Clostridiales.Ruminococcaceae.Ruminococcaceae.UCG.013	SMIM32
457496	ENSG00000271824	rs13172407	0.002806335	0.000355133	0.010253988	0.012010807	0.780991383	-1.478314207	-0.186433294	0.273874992	0.251561371	0.392494172	0.070538702	0.106020466	0.071055767	0.00787665	0.672928924	0.890273479	Bacteria.Firmicutes.Clostridia.Clostridiales.Lachnospiraceae..Eubacterium..rectale.group	SMIM32
457497	ENSG00000271824	rs13172407	0.111969873	0.016308512	0.49080395	0.816990134	0.265964449	-0.553938827	0.071486516	0.032270057	0.165101012	0.224716373	0.10317017	0.13888939	0.146591931	0.018581916	0.924377399	0.989731238	Bacteria.Actinobacteria.Coriobacteriia.Coriobacteriales.Coriobacteriaceae	SMIM32
457498	ENSG00000271824	rs13172407	0.117902637	0.001343384	0.929655252	0.467061191	0.205463834	-0.623034924	0.005582188	0.064726752	0.129686324	0.186031868	0.062992833	0.088484574	0.085883425	0.001239095	0.999334555	0.984995763	Bacteria.Firmicutes.Erysipelotrichia.Erysipelotrichales.Erysipelotrichaceae.Erysipelotrichaceae.UCG.003	SMIM32
457499	ENSG00000271824	rs13172407	0.124559406	0.002058729	0.643625794	0.888606842	0.200947626	-0.581763035	-0.041945595	0.020249374	0.129167719	0.181305734	0.090250199	0.144011599	0.066408228	0.001432013	0.965138341	0.962141134	Bacteria.Firmicutes.Clostridia.Clostridiales.Ruminococcaceae.Ruminiclostridium.5	SMIM32
457500	ENSG00000271824	rs13172407	0.166025337	0.001963587	0.852004866	0.28604253	0.21052618	-0.606856255	0.01210128	-0.094524161	0.150314154	0.1882033	0.064611211	0.087884091	0.126444752	0.002294159	0.999550314	0.996901429	Bacteria.Proteobacteria.Gammaproteobacteria.Pseudomonadales	SMIM32
457501	ENSG00000271824	rs13172407	0.137021081	0.001555672	0.441607414	0.325149684	0.323196296	-0.673788269	0.072992706	-0.074777383	0.214707266	0.204101403	0.094287746	0.075432101	0.189564962	0.006184408	0.998201428	0.99782309	Bacteria.Firmicutes.Bacilli.Bacillales.Staphylococcaceae.Staphylococcus	SMIM32
457502	ENSG00000272391	rs113410861	0.289854213	0.302871153	0.416529921	0.546492579	0.295426239	-0.183206986	0.097526914	-0.044431376	0.276872606	0.176431227	0.119285015	0.073300638	0.127493474	0.071776214	0.946314575	0.959631403	Bacteria.Firmicutes.Negativicutes.Selenomonadales.Veillonellaceae.Dialister	POM121C
457503	ENSG00000272391	rs113410861	0.09351921	0.090807103	0.220543162	0.194980879	0.512106341	-0.318670755	0.216195975	-0.13186421	0.300938931	0.185678636	0.174802275	0.100715387	0.087651158	0.036046556	0.775498412	0.956405468	Bacteria.Firmicutes.Clostridia.Clostridiales.Peptostreptococcaceae.Intestinibacter	POM121C
457504	ENSG00000272391	rs113410861	0.301673653	0.232320135	0.881910193	0.686882713	0.379187812	-0.279184073	0.023082648	-0.038726443	0.364253162	0.2315947	0.154787853	0.095651674	0.280125715	0.141930853	0.988161388	0.956950472	Bacteria.Firmicutes.Bacilli.Lactobacillales.Carnobacteriaceae	POM121C
457505	ENSG00000272391	rs113410861	0.215558409	0.10550894	0.912110572	0.398820338	0.362433119	-0.300108303	-0.015401167	0.070391743	0.289847249	0.182856754	0.138998711	0.082888394	0.174161521	0.044409203	0.957353817	0.897651317	Bacteria.Firmicutes.Clostridia.Clostridiales.Lachnospiraceae.Roseburia	POM121C
457506	ENSG00000272391	rs113410861	0.193231548	0.117416583	0.627264763	0.349386669	0.375795849	-0.285997996	0.057456364	-0.068202128	0.285887448	0.180275166	0.117771886	0.072364921	0.176493918	0.058613191	0.99830237	0.997282036	Bacteria.Firmicutes.Clostridia.Clostridiales.Clostridiaceae.1.Clostridium.sensu.stricto.1	POM121C
457507	ENSG00000272391	rs113410861	0.584658603	0.619500465	0.011253808	0.012535262	-0.176431402	0.101696015	0.467196357	-0.275118316	0.321197613	0.203835704	0.179144132	0.107178171	0.393090894	0.225490994	0.411896722	0.982679299	Bacteria.Firmicutes.Bacilli	POM121C
457508	ENSG00000272391	rs113410861	0.371396406	0.186604621	0.93884345	0.557213608	0.318291924	-0.295027375	0.012365168	0.059053059	0.35366065	0.221066256	0.16055227	0.100092048	0.313591952	0.114773772	0.998793879	0.998019463	Bacteria.Firmicutes.Clostridia.Clostridiales.Lachnospiraceae.Blautia	POM121C
457509	ENSG00000272391	rs113410861	0.494435358	0.640317854	0.512830162	0.332876672	0.215309219	-0.095229481	-0.078388666	0.075270872	0.313365416	0.202867028	0.119132675	0.077161708	0.267230566	0.19856173	0.999305535	0.989974535	Bacteria.Proteobacteria.Gammaproteobacteria.Pseudomonadales.Pseudomonadaceae.Pseudomonas	POM121C
457510	ENSG00000272391	rs113410861	0.766058778	0.531331835	0.922871869	0.734152399	0.264033931	-0.494178671	0.01546627	0.04655954	0.883754084	0.785296279	0.159138141	0.136519885	0.987348183	0.742344738	0.996576058	0.864103405	Bacteria.Firmicutes.Clostridia.Clostridiales	POM121C
457511	ENSG00000272391	rs113410861	0.727148828	0.659987495	0.189393899	0.683899836	-0.161622242	-0.1272763	-0.220605059	0.041663169	0.461240885	0.288003703	0.166362462	0.101878213	0.668825641	0.410416995	0.998986731	0.998377846	Bacteria.Firmicutes.Clostridia.Clostridiales.Family.XI.Anaerococcus	POM121C
457512	ENSG00000272391	rs113410861	0.687110271	0.594243915	0.014890149	0.003187445	-0.133604123	0.104328209	-0.344455037	0.269294686	0.330246813	0.194897943	0.13775013	0.087971883	0.427157291	0.180982934	0.565335667	0.840308892	Bacteria.Bacteroidetes.Bacteroidia.Bacteroidales.Porphyromonadaceae.Odoribacter	POM121C
457513	ENSG00000272391	rs113410861	0.946287571	0.870920245	0.398525086	0.44922754	0.030274396	-0.0442482	-0.139437475	0.07547913	0.447671891	0.271257085	0.164088504	0.099153391	0.583022184	0.358690406	0.999469974	0.986131077	Bacteria.Bacteroidetes.Bacteroidia.Bacteroidales.Porphyromonadaceae.Barnesiella	POM121C
457514	ENSG00000272391	rs113410861	0.282729311	0.222893685	0.828401989	0.655308638	0.394403421	-0.285020845	0.033188499	-0.042649804	0.36416156	0.231638288	0.152511527	0.095108275	0.266183825	0.145142457	0.963485106	0.975753363	Bacteria.Firmicutes.Bacilli.Lactobacillales.Carnobacteriaceae.Granulicatella	POM121C
457515	ENSG00000272391	rs113410861	0.557459006	0.386501754	0.172582236	0.60112501	0.175806996	-0.168498656	0.159432919	-0.03978126	0.298170335	0.193286501	0.115623597	0.075728469	0.257634475	0.133274226	0.82373905	0.996677764	Bacteria.Bacteroidetes.Bacteroidia.Bacteroidales.Porphyromonadaceae	POM121C
457516	ENSG00000272391	rs113410861	0.311164929	0.40684108	0.227908385	0.051372215	0.270567475	-0.138578622	-0.185045016	0.193392299	0.265103184	0.16600187	0.152040309	0.097456574	0.170183103	0.079965967	0.744318894	0.946858872	Bacteria.Firmicutes.Clostridia.Clostridiales.Ruminococcaceaencultured	POM121C
457517	ENSG00000272391	rs113410861	0.335576305	0.350220357	0.912196599	0.906666817	0.315129807	-0.196736988	0.020434599	-0.013319252	0.324868225	0.209108944	0.184607917	0.113167572	0.23635541	0.104004837	0.999513786	0.974686324	Bacteria.Firmicutes.Erysipelotrichia.Erysipelotrichales.Erysipelotrichaceae	POM121C
457518	ENSG00000272391	rs113410861	0.799087604	0.814495323	0.031569277	0.041910643	0.07298794	-0.043210975	0.396281012	-0.236410505	0.285603246	0.183431095	0.180409724	0.113945353	0.33386561	0.170846117	0.426115749	0.955303348	Bacteria.Firmicutes.Bacilli.Lactobacillales.Streptococcaceae	POM121C
457519	ENSG00000272391	rs113410861	0.412722419	0.371895017	0.763533398	0.631513092	0.512473677	-0.432271787	-0.034502799	0.041669136	0.621686635	0.48081006	0.114213654	0.086479074	0.899388103	0.584776263	0.998912436	0.995383189	Bacteria.Bacteroidetes.Bacteroidia.Bacteroidales	POM121C
457520	ENSG00000272391	rs113410861	0.277403176	0.281484774	0.340007209	0.075441173	0.285242133	-0.17776837	0.098017417	-0.113779846	0.260444003	0.163709874	0.101984056	0.062992835	0.128611834	0.065196397	0.804063115	0.791765154	Bacteria.Proteobacteria.Gammaproteobacteria.Pasteurellales.Pasteurellaceae.Haemophilus	POM121C
457521	ENSG00000272391	rs113410861	0.199461863	0.126030469	0.667251218	0.385150282	0.368906452	-0.277241683	0.050798313	-0.062593774	0.284632407	0.178916922	0.117626983	0.071596806	0.170863058	0.065224439	0.998115183	0.993943049	Bacteria.Firmicutes.Clostridia.Clostridiales.Clostridiaceae.1	POM121C
457522	ENSG00000272391	rs113410861	0.87325997	0.885678741	0.1788648	0.068103299	0.055476494	-0.029450985	0.240424444	-0.191612659	0.34642514	0.204051373	0.176950802	0.103310568	0.410052977	0.242343248	0.566177595	0.836398014	Bacteria.Actinobacteria.Actinobacteria	POM121C
457523	ENSG00000272391	rs113410861	0.957098311	0.96763895	0.014260712	0.021805792	0.015476208	-0.007719535	-0.288906456	0.168421161	0.28659659	0.18955785	0.11476709	0.071687101	0.432727033	0.330993545	0.615268006	0.529968097	Bacteria.Firmicutes.Clostridia.Clostridiales.Lachnospiraceae.Tyzzerella	POM121C
457524	ENSG00000272391	rs113410861	0.627299011	0.629389745	0.052081352	0.076874572	0.136951645	-0.089673224	-0.435941634	0.243767031	0.280746285	0.184951328	0.2203713	0.135635087	0.329791088	0.182544172	0.699439699	0.658420497	Bacteria.Firmicutes.Clostridia.Clostridiales.Ruminococcaceae.Butyricicoccus	POM121C
457525	ENSG00000272391	rs113410861	0.157529025	0.293352041	0.452833284	0.849058994	0.421008607	-0.205084981	0.106250929	-0.017662992	0.294479969	0.193615341	0.140697957	0.09244356	0.167450472	0.121985939	0.845036186	0.99827201	Bacteria.Firmicutes.Clostridia.Clostridiales.Ruminococcaceae..Eubacterium..coprostanoligenes.group	POM121C
457526	ENSG00000272391	rs113410861	0.729803374	0.76942072	0.032511586	0.042824986	0.097717266	-0.053624712	0.393243263	-0.235032286	0.281723251	0.182185345	0.180046363	0.113800083	0.32821107	0.177029728	0.370628921	0.921307549	Bacteria.Firmicutes.Bacilli.Lactobacillales.Streptococcaceae.Streptococcus	POM121C
457527	ENSG00000272391	rs113410861	0.859773572	0.734618457	0.207104643	0.129147889	-0.072314937	0.086547985	-0.264347972	0.192668144	0.407743653	0.254235884	0.207482099	0.125378038	0.48023479	0.244151961	0.999550585	0.858916446	Bacteria.Firmicutes.Clostridia.Clostridiales.Lachnospiraceae.Lachnospiraceae.ND3007.group	POM121C
457528	ENSG00000272391	rs113410861	0.459435952	0.25736041	0.015765193	0.003900875	0.197044954	-0.191256255	0.384069195	-0.273375539	0.264797274	0.167396711	0.154971393	0.091384801	0.212695332	0.063697151	0.290743462	0.727530392	Bacteria.Actinobacteria.Actinobacteria.Bifidobacteriales.Bifidobacteriaceae	POM121C
457529	ENSG00000272391	rs113410861	0.356442442	0.315530722	0.690463477	0.88598188	0.274431702	-0.182620313	0.075396394	-0.016533837	0.295509394	0.180566459	0.188500804	0.11486153	0.163182798	0.075850198	0.997048205	0.999513539	Bacteria.Firmicutes.Clostridia.Clostridiales.Lachnospiraceae.Dorea	POM121C
457530	ENSG00000272391	rs113410861	0.157233341	0.152269088	0.510909876	0.464080452	0.459479574	-0.303391557	-0.089757327	0.062151318	0.321156684	0.209482031	0.135789152	0.084395762	0.145783663	0.070660958	0.999507593	0.935584968	Bacteria.Firmicutes.Clostridia.Clostridiales.Lachnospiraceae.Lachnoclostridium	POM121C
457531	ENSG00000272391	rs113410861	0.32558348	0.331475816	0.94144588	0.966183881	0.322729948	-0.207781967	0.013655322	-0.004889755	0.325849824	0.212380866	0.185199677	0.114901402	0.253068069	0.120825306	0.993501001	0.958691473	Bacteria.Firmicutes.Erysipelotrichia.Erysipelotrichales	POM121C
457532	ENSG00000272391	rs113410861	0.268993476	0.235358219	0.898051832	0.811589505	0.357868117	-0.24033744	0.023319814	-0.025895487	0.321025241	0.200683431	0.181312049	0.108198827	0.245429048	0.099684311	0.970428374	0.995144033	Bacteria.Firmicutes.Clostridia.Clostridiales.Ruminococcaceae.Ruminococcaceae.UCG.003	POM121C
457533	ENSG00000272391	rs113410861	0.200394806	0.31824464	0.477067214	0.782553346	0.396929047	-0.211402108	0.104965475	-0.026536319	0.306897351	0.210209079	0.146783634	0.095757172	0.160905671	0.080594464	0.940861986	0.950167126	Bacteria.Firmicutes.Clostridia.Clostridiales.Lachnospiraceae..Eubacterium..eligens.group	POM121C
457534	ENSG00000272391	rs113410861	0.318704876	0.336033215	0.960675106	0.761146275	0.329348131	-0.192493274	0.00796256	-0.028700423	0.327803454	0.198630912	0.160879343	0.094026705	0.171436381	0.09231726	0.929687786	0.915849603	Bacteria.Firmicutes.Clostridia.Clostridiales.Lachnospiraceaencultured	POM121C
457535	ENSG00000272391	rs113410861	0.314551425	0.532794231	0.838333821	0.708713485	0.411347883	-0.159191207	0.038496098	0.046422585	0.405893068	0.253876051	0.187939915	0.123726981	0.327419723	0.242557491	0.998330087	0.999834196	Bacteria.Actinobacteria.Coriobacteriia.Coriobacteriales.Coriobacteriaceae.Collinsella	POM121C
457536	ENSG00000272391	rs113410861	0.157311344	0.091136116	0.49743542	0.21276653	0.435443746	-0.32096032	0.111984249	-0.121033768	0.30441474	0.187207332	0.164126982	0.096198966	0.130480528	0.041983531	0.998173674	0.988251379	Bacteria.Firmicutes.Bacilli.Bacillales	POM121C
457537	ENSG00000272391	rs113410861	0.211017968	0.220609071	0.115355651	0.096502941	0.332250012	-0.204310337	-0.248300875	0.161271082	0.263055375	0.165216168	0.155615911	0.09564861	0.112278882	0.063655504	0.918237398	0.87312723	Bacteria.Firmicutes.Clostridia.Clostridiales.Lachnospiraceae.Coprococcus.1	POM121C
457538	ENSG00000272391	rs113410861	0.007993869	0.001483024	0.005395063	0.000740138	0.799686389	-0.669318104	0.303530497	-0.257432148	0.292346534	0.201791522	0.105484447	0.072730961	0.056616853	0.006663832	0.999586829	0.952234879	Bacteria.Firmicutes.Negativicutes.Selenomonadales.Veillonellaceae.Megasphaera	POM121C
457539	ENSG00000272391	rs113410861	0.482210111	0.440715866	0.122769014	0.450183613	0.194972158	-0.133478621	0.170516734	-0.052360461	0.275871756	0.172082244	0.109076168	0.06892936	0.188204579	0.094519287	0.934169653	0.990835033	Bacteria.Bacteroidetes.Bacteroidia.Bacteroidales.Porphyromonadaceae.Parabacteroides	POM121C
457540	ENSG00000272391	rs113410861	0.239882688	0.159652417	0.742812048	0.461681275	0.397060761	-0.289103275	-0.044457486	0.058712181	0.334795771	0.203266696	0.134919085	0.079297578	0.191973497	0.08412597	0.943988959	0.914289515	Bacteria.Proteobacteria.Betaproteobacteria.Burkholderiales.Alcaligenaceae	POM121C
457541	ENSG00000272391	rs113410861	0.678891117	0.844545006	0.248717436	0.348662825	-0.229013479	0.062569526	-0.223020566	0.10432213	0.550752287	0.317843784	0.191640484	0.110522315	0.613260435	0.401264504	0.996483139	0.869987637	Bacteria.Bacteroidetes.Bacteroidia.Bacteroidales.Porphyromonadaceae.Butyricimonas	POM121C
457542	ENSG00000272391	rs113410861	0.859111648	0.863247991	0.395401391	0.403001888	0.072310717	-0.045124957	0.136220206	-0.082309773	0.405783745	0.260967196	0.15923956	0.097791268	0.478876238	0.335806079	0.873502206	0.848806574	Bacteria.Firmicutes.Negativicutes.Selenomonadales.Veillonellaceae	POM121C
457543	ENSG00000272391	rs113410861	0.405657285	0.57092572	0.238457383	0.10003979	0.225681012	-0.099677213	-0.149789063	0.133898251	0.269656346	0.175014698	0.125913259	0.080271322	0.226602788	0.128889167	0.651908232	0.825780839	Bacteria.Firmicutes.Clostridia.Clostridiales.Lachnospiraceae.Lachnospira	POM121C
457544	ENSG00000272391	rs113410861	0.631618562	0.230400951	0.984409284	0.401499925	0.3569954	-0.812033891	0.003018401	0.112878193	0.741128803	0.670820249	0.153878427	0.133679602	0.885718899	0.512046852	0.898016907	0.806811345	Bacteria.Firmicutes.Clostridia.Clostridiales.Lachnospiraceae	POM121C
457545	ENSG00000272391	rs113410861	0.235938338	0.157603374	0.738413723	0.53771787	0.313091939	-0.234043568	-0.043179941	-0.046780114	0.261761437	0.163734584	0.12875521	0.075512331	0.138465563	0.039951872	0.838857569	0.87724048	Bacteria.Fusobacteria.Fusobacteriia.Fusobacteriales	POM121C
457546	ENSG00000272391	rs113410861	0.533929085	0.40812303	0.94993735	0.787235495	0.379667113	-0.314111845	-0.014402315	0.036790151	0.607174057	0.377306616	0.228518702	0.13575616	0.782787475	0.449466762	0.99967607	0.999141757	Bacteria.Firmicutes.Negativicutes.Selenomonadales	POM121C
457547	ENSG00000272391	rs113410861	0.114275789	0.104635921	0.258336633	0.192791134	0.451571403	-0.289864801	0.239671189	-0.155027802	0.282153337	0.176163594	0.210206703	0.117819575	0.093494357	0.028367948	0.628241675	0.869357444	Bacteria.Firmicutes.Clostridia.Clostridiales.Peptostreptococcaceae	POM121C
457548	ENSG00000272391	rs113410861	0.360731343	0.327260136	0.458687265	0.81993106	0.274200853	-0.187985768	0.107292389	-0.021150363	0.297924614	0.190466871	0.143942854	0.092544495	0.175806655	0.077769603	0.90090992	0.953661219	Bacteria.Proteobacteria.Deltaproteobacteria	POM121C
457549	ENSG00000272391	rs113410861	0.363062327	0.454912242	0.045631487	0.068464971	-0.412569423	0.210242804	-0.330454436	0.184225307	0.450460526	0.279695051	0.162200824	0.099461123	0.396433581	0.25935473	0.996423631	0.938343963	Bacteria.Bacteroidetes.Bacteroidia.Bacteroidales.Prevotellaceae.Prevotella.7	POM121C
457550	ENSG00000272391	rs113410861	0.175356123	0.303159302	0.536015466	0.977051937	0.433560576	-0.20921707	0.092185811	-0.002714236	0.316487317	0.201600431	0.148183448	0.094001634	0.168468039	0.109715514	0.914565013	0.912329281	Bacteria.Firmicutes.Clostridia.Clostridiales.Ruminococcaceae.Ruminococcaceae.UCG.005	POM121C
457551	ENSG00000272391	rs113410861	0.284044452	0.282108133	0.886665342	0.572870121	0.33190829	-0.201924058	0.020556493	-0.048099147	0.307304066	0.186198436	0.143674397	0.084882476	0.134537205	0.083630935	0.996033175	0.957759426	Bacteria.Firmicutes.Clostridia.Clostridiales.Lachnospiraceae.Lachnospiraceae.NK4A136.group	POM121C
457552	ENSG00000272391	rs113410861	0.237651211	0.157945489	0.73304885	0.540516787	0.312000511	-0.233852924	-0.044077459	-0.046431448	0.261813925	0.163738007	0.128686201	0.075469752	0.138850458	0.041245669	0.825658511	0.8806471	Bacteria.Fusobacteria.Fusobacteriia.Fusobacteriales.Fusobacteriaceae.Fusobacterium	POM121C
457553	ENSG00000272391	rs113410861	0.865053662	0.888487034	0.630095487	0.708658101	-0.191726029	0.137248904	0.094564208	-0.061575149	1.123778609	0.975045239	0.195442071	0.164079364	0.999415694	0.905661887	0.990344402	0.968203293	Bacteria.Firmicutes	POM121C
457554	ENSG00000272391	rs113410861	0.26107115	0.242078666	0.607350711	0.948931395	0.320019467	-0.213050751	0.071091824	-0.005656011	0.282308361	0.180490587	0.137687208	0.087972652	0.12658749	0.059698209	0.972085394	0.969848831	Bacteria.Proteobacteria.Deltaproteobacteria.Desulfovibrionales.Desulfovibrionaceae	POM121C
457555	ENSG00000272391	rs113410861	0.911230651	0.889085275	0.210107419	0.211152938	0.039433973	-0.030485658	-0.157876073	0.098457892	0.352357147	0.217752551	0.124744462	0.077976304	0.370828149	0.207527408	0.63964322	0.882496843	Bacteria.Firmicutes.Negativicutes.Selenomonadales.Acidaminococcaceae.Phascolarctobacterium	POM121C
457556	ENSG00000272391	rs113410861	0.167293481	0.101886162	0.835782692	0.349438637	0.39942343	-0.31027362	-0.022155275	0.066893357	0.286052075	0.187038509	0.106458614	0.070983973	0.130436418	0.038684966	0.997466038	0.994193156	Bacteria.Bacteroidetes.Bacteroidia.Bacteroidales.Rikenellaceae	POM121C
457557	ENSG00000272391	rs113410861	0.160702537	0.180708628	0.513058277	0.632455807	0.414205824	-0.246503861	0.088817772	-0.040656745	0.291969246	0.182205987	0.13505583	0.08461217	0.126159425	0.04148029	0.999417824	0.997023453	Bacteria.Firmicutes.Clostridia.Clostridiales.Christensenellaceae.Christensenellaceae.R.7.group	POM121C
457558	ENSG00000272391	rs113410861	0.18748996	0.143593848	0.855833715	0.460421318	0.368379891	-0.261355883	-0.023137929	0.062100822	0.276592127	0.176575122	0.126857829	0.083637912	0.128178123	0.038283104	0.912018821	0.975707333	Bacteria.Firmicutes.Clostridia.Clostridiales.Lachnospiraceae..Eubacterium..hallii.group	POM121C
457559	ENSG00000272391	rs113410861	0.763658174	0.794899523	0.007051474	0.010202508	-0.08943947	0.049299905	0.492776554	-0.289583126	0.296230205	0.188883178	0.177179652	0.109488147	0.396419103	0.19554959	0.299098784	0.910444892	Bacteria.Firmicutes.Bacilli.Lactobacillales	POM121C
457560	ENSG00000272391	rs113410861	0.167402766	0.10202191	0.835849501	0.349613898	0.399321329	-0.310126668	-0.022147431	0.066888951	0.28605363	0.187025537	0.106464878	0.07100529	0.130461971	0.03910343	0.997528932	0.993985312	Bacteria.Bacteroidetes.Bacteroidia.Bacteroidales.Rikenellaceae.Alistipes	POM121C
457561	ENSG00000272391	rs113410861	0.636309952	0.30955147	0.565632974	0.884333668	0.186161334	-0.255372639	-0.096537541	-0.015112547	0.391866052	0.249375675	0.167193153	0.103481092	0.514769794	0.183937888	0.997152221	0.990360691	Bacteria.Firmicutes.Clostridia.Clostridiales.Family.XI	POM121C
457562	ENSG00000272391	rs113410861	0.146655088	0.22722999	0.014157613	0.014511494	0.381626968	-0.201379816	-0.302215734	0.183608438	0.259833818	0.165217668	0.11992044	0.073133973	0.095000853	0.069461393	0.886074846	0.766776078	Bacteria.Proteobacteria.Betaproteobacteria.Burkholderiales.Alcaligenaceae.Parasutterella	POM121C
457563	ENSG00000272391	rs113410861	0.35553118	0.201911454	0.948151841	0.504946142	0.349904749	-0.289613361	0.009469937	-0.056188422	0.376061372	0.224687571	0.145076087	0.083814103	0.247995984	0.090900111	0.965800035	0.997412515	Bacteria.Proteobacteria.Gammaproteobacteria.Enterobacteriales.Enterobacteriaceae.Citrobacter	POM121C
457564	ENSG00000272391	rs113410861	0.564150792	0.533016002	0.065091537	0.049207133	-0.234051734	0.153525495	-0.307498941	0.206446156	0.403808809	0.244973432	0.163920189	0.103031065	0.446931193	0.256355076	0.704349054	0.70086513	Bacteria.Firmicutes.Clostridia.Clostridiales.Lachnospiraceae..Eubacterium..xylanophilum.group	POM121C
457565	ENSG00000272391	rs113410861	0.65389839	0.561321667	0.772006503	0.898870516	0.220059234	-0.18142231	-0.069895364	0.01912446	0.488586622	0.310742621	0.240236492	0.149903543	0.586730058	0.338652836	0.955098408	0.999148231	Bacteria.Firmicutes.Clostridia.Clostridiales.Ruminococcaceae.Anaerotruncus	POM121C
457566	ENSG00000272391	rs113410861	0.228689816	0.137350727	0.652558149	0.402743519	0.443535879	-0.332017199	-0.066881933	0.072946297	0.365046076	0.22075546	0.147880832	0.086618789	0.261379272	0.078109164	0.964011852	0.919282104	Bacteria.Proteobacteria.Betaproteobacteria	POM121C
457567	ENSG00000272391	rs113410861	0.738835908	0.941214806	0.130910628	0.418821174	-0.147433284	-0.023140299	-0.23328955	0.087650823	0.440359161	0.312603326	0.152523067	0.107737078	0.586976123	0.426804489	0.607066775	0.848262917	Bacteria.Firmicutes.Erysipelotrichia.Erysipelotrichales.Erysipelotrichaceae.Faecalitalea	POM121C
457568	ENSG00000272391	rs113410861	0.635336482	0.240933928	0.464674089	0.700455004	0.167996788	-0.258766969	0.101616091	0.032596789	0.352610548	0.218681952	0.138169538	0.084363665	0.366551202	0.101256573	0.99514452	0.969189617	Bacteria.Firmicutes.Clostridia.Clostridiales.Ruminococcaceae.Subdoligranulum	POM121C
457569	ENSG00000272391	rs113410861	0.396896308	0.35886865	0.182029935	0.137344553	0.235584639	-0.158254116	-0.181823036	0.126172426	0.276273008	0.171276563	0.134809447	0.083889652	0.168721733	0.075644854	0.996546716	0.994860843	Bacteria.Firmicutes.Clostridia.Clostridiales.Ruminococcaceae.Ruminococcaceae.UCG.002	POM121C
457570	ENSG00000272391	rs113410861	0.083439954	0.254373931	0.118993907	0.463529231	0.495492692	-0.216996491	0.196798243	-0.059795	0.28190259	0.188724736	0.124592308	0.081095613	0.136672563	0.11642636	0.974916192	0.973716764	Bacteria.Firmicutes.Clostridia.Clostridiales.Ruminococcaceae.Ruminococcus.1	POM121C
457571	ENSG00000272391	rs113410861	0.481361294	0.315558782	0.888332135	0.791379312	0.29386125	-0.254990886	-0.020563417	-0.023017837	0.414985206	0.252137844	0.145882856	0.086665308	0.351758015	0.168981929	0.999614985	0.99936283	Bacteria.Firmicutes.Clostridia.Clostridiales.Lachnospiraceae.Tyzzerella.4	POM121C
457572	ENSG00000272391	rs113410861	0.923863617	0.923952454	0.241140508	0.385593411	-0.040074397	-0.025882055	-0.241308736	0.115693336	0.417728416	0.270106099	0.204018638	0.132457997	0.57083368	0.344439603	0.834381724	0.978883571	Bacteria.Firmicutes.Clostridia.Clostridiales.Family.XIII.Family.XIII.AD3011.group	POM121C
457573	ENSG00000272391	rs113410861	0.140931777	0.224156693	0.472215973	0.802251396	0.474226352	-0.242954844	-0.080871149	0.017925022	0.318227029	0.197996459	0.111850321	0.071288062	0.161823878	0.101341023	0.998302481	0.99762474	Bacteria.Proteobacteria.Gammaproteobacteria.Enterobacteriales.Enterobacteriaceae.Escherichia.Shigella	POM121C
457574	ENSG00000272391	rs113410861	0.07678628	0.085079526	0.15339054	0.198227168	0.537531178	-0.327138199	0.166694936	-0.095006068	0.298997577	0.187128559	0.115417221	0.073098806	0.069553587	0.032159164	0.99894297	0.998882343	Bacteria.Verrucomicrobia.Verrucomicrobiae.Verrucomicrobiales.Verrucomicrobiaceae.Akkermansia	POM121C
457575	ENSG00000272391	rs113410861	0.512545007	0.866652742	0.791126947	0.565675853	0.530543495	0.086673836	-0.0516629	-0.070893357	0.805756667	0.514180235	0.19427718	0.122793628	0.748650068	0.750383211	0.925857053	0.99665811	Bacteria.Proteobacteria	POM121C
457576	ENSG00000272391	rs113410861	0.232965592	0.266446873	0.487513047	0.236392254	0.316339432	-0.185183342	0.120256891	-0.120582236	0.262783406	0.165228496	0.172241696	0.100911887	0.128765701	0.076457101	0.631956369	0.840286522	Bacteria.Firmicutes.Negativicutes.Selenomonadales.Veillonellaceae.Veillonella	POM121C
457577	ENSG00000272391	rs113410861	0.722242821	0.793774714	0.206911442	0.248158382	-0.17075403	0.078026691	-0.208665598	0.116694612	0.478324318	0.297275654	0.16370747	0.10015548	0.580863946	0.396702174	0.984987993	0.971423926	Bacteria.Proteobacteria.Deltaproteobacteria.Desulfovibrionales.Desulfovibrionaceae.Desulfovibrio	POM121C
457578	ENSG00000272391	rs113410861	0.708703758	0.785993414	0.005093754	0.003494839	-0.110774386	0.049280095	-0.366329886	0.228730767	0.295229152	0.180762127	0.126412539	0.075500914	0.242361786	0.196668619	0.99994518	0.999865593	Bacteria.Bacteroidetes.Bacteroidia.Bacteroidales.Prevotellaceae	POM121C
457579	ENSG00000272391	rs113410861	0.116252213	0.199188769	0.435058123	0.838344338	0.555314479	-0.269924977	0.130342874	-0.021884953	0.348902184	0.208134424	0.165967695	0.106850511	0.180621432	0.108530244	0.972923782	0.994553009	Bacteria.Firmicutes.Clostridia.Clostridiales.Ruminococcaceae.Ruminiclostridium.9	POM121C
457580	ENSG00000272391	rs113410861	0.453081257	0.403063453	0.840463357	0.726482095	0.445458204	-0.346566917	-0.022816252	0.027215183	0.590202964	0.411806241	0.112898111	0.077469858	0.826332469	0.575024036	0.99911693	0.986541527	Bacteria.Bacteroidetes.Bacteroidia.Bacteroidales.Bacteroidaceae.Bacteroides	POM121C
457581	ENSG00000272391	rs113410861	0.628519801	0.597772886	0.201478337	0.156063169	-0.258010862	0.164922238	-0.23342916	0.1493774	0.530798132	0.311073906	0.180922754	0.10410956	0.460083339	0.391612347	0.503753548	0.678982992	Bacteria.Firmicutes.Erysipelotrichia.Erysipelotrichales.Erysipelotrichaceae.Holdemanella	POM121C
457582	ENSG00000272391	rs113410861	0.915592221	0.957381703	0.219787709	0.222742763	0.037876454	-0.012455901	-0.294264444	0.194007894	0.356000674	0.232200279	0.237529703	0.157619463	0.455085689	0.319160421	0.769781331	0.994989321	Bacteria.Actinobacteria.Coriobacteriia.Coriobacteriales	POM121C
457583	ENSG00000272391	rs113410861	0.779452595	0.340091083	0.816978047	0.624307609	0.186556065	-0.412822052	0.03255011	0.044731024	0.663477441	0.429603558	0.140085308	0.090905087	0.909969725	0.578070643	0.956359196	0.939156644	Bacteria.Firmicutes.Clostridia.Clostridiales.Ruminococcaceae	POM121C
457584	ENSG00000272391	rs113410861	0.464163625	0.690893271	0.048893339	0.12037541	-0.299736776	0.096940533	-0.305974124	0.142461648	0.407090999	0.242719754	0.152484662	0.090535686	0.343597821	0.258201397	0.696389402	0.926870238	Bacteria.Firmicutes.Clostridia.Clostridiales.Lachnospiraceae.Lachnospiraceae.UCG.010	POM121C
457585	ENSG00000272391	rs113410861	0.916906111	0.977054477	0.148037665	0.240554471	-0.039163083	-0.0072496	-0.216374823	0.112966757	0.373936201	0.251101842	0.147832878	0.095389533	0.540000135	0.402472543	0.774035897	0.86628206	Bacteria.Firmicutes.Clostridia.Clostridiales.Ruminococcaceae.Ruminococcaceae.UCG.014	POM121C
457586	ENSG00000272391	rs113410861	0.093710631	0.352780636	0.265752272	0.869085671	0.575822242	-0.207642639	0.191424924	-0.018453243	0.338583298	0.221884557	0.170547202	0.111525163	0.187786827	0.174796338	0.999274386	0.999563655	Bacteria.Firmicutes.Clostridia.Clostridiales.Ruminococcaceae.Ruminococcaceae.UCG.013	POM121C
457587	ENSG00000272391	rs113410861	0.71645009	0.218799619	0.67458842	0.514725764	0.148158249	-0.302386615	0.071224833	0.068087298	0.40617009	0.243557162	0.168884982	0.103945504	0.591671831	0.188031312	0.997570438	0.98026227	Bacteria.Firmicutes.Clostridia.Clostridiales.Lachnospiraceae.Lachnospiraceae.UCG.008	POM121C
457588	ENSG00000272391	rs113410861	0.860821015	0.882515345	0.372464456	0.273499209	0.072051126	-0.035495466	0.184228738	-0.136292594	0.409346217	0.239261141	0.2051608	0.123426747	0.504893916	0.267543179	0.925664213	0.972299477	Bacteria.Actinobacteria	POM121C
457589	ENSG00000272391	rs113410861	0.920981784	0.61594787	0.509362187	0.198116038	0.049205737	0.158962274	0.119378997	-0.145334825	0.494146264	0.315408654	0.17994052	0.111794308	0.754093747	0.447543947	0.996108676	0.955708116	Bacteria.Firmicutes.Clostridia.Clostridiales.Lachnospiraceae..Ruminococcus..gnavus.group	POM121C
457590	ENSG00000272391	rs113410861	0.878849699	0.94728135	0.162205621	0.203364921	-0.058947307	0.015926098	-0.18114072	0.101618415	0.38522719	0.239947693	0.128149724	0.079094878	0.409592987	0.296266666	0.998735039	0.999709092	Bacteria.Bacteroidetes.Bacteroidia.Bacteroidales.Prevotellaceae.Prevotella.9	POM121C
457591	ENSG00000272391	rs113410861	0.184162694	0.548971286	0.664252195	0.581779598	0.495379264	-0.134525662	0.078535542	0.060900968	0.369107822	0.223315733	0.180123185	0.110025414	0.2657411	0.229444889	0.998768023	0.992942405	Bacteria.Firmicutes.Clostridia.Clostridiales.Ruminococcaceae.Ruminococcaceae.NK4A214.group	POM121C
457592	ENSG00000272391	rs113410861	0.189360835	0.4512942	0.665740168	0.70268079	0.42176502	-0.152781244	-0.047699214	-0.026647084	0.318036934	0.201623271	0.109918739	0.069508277	0.230114247	0.181070916	0.98299869	0.965530807	Bacteria.Proteobacteria.Gammaproteobacteria.Enterobacteriales.Enterobacteriaceae	POM121C
457593	ENSG00000272391	rs113410861	0.428825509	0.283045693	0.881445297	0.784312872	0.304294275	-0.266742904	-0.02273615	-0.026760884	0.382229053	0.246453087	0.151861908	0.09737599	0.378931539	0.156328248	0.999814869	0.942552604	Bacteria.Actinobacteria.Actinobacteria.Corynebacteriales.Corynebacteriaceae	POM121C
457594	ENSG00000272391	rs113410861	0.074644226	0.019154018	0.247170504	0.058477883	0.694185452	-0.571519069	0.207490473	-0.200906763	0.383251578	0.237988139	0.177707372	0.10434039	0.143627223	0.032299501	0.998201428	0.99782309	Bacteria.Firmicutes.Bacilli.Bacillales.Staphylococcaceae.Staphylococcus	POM121C
457595	ENSG00000272391	rs113410861	0.121249774	0.097626094	0.339198643	0.242157134	0.507432486	-0.33257229	-0.165760981	0.123800247	0.323251795	0.197924053	0.172178592	0.104897739	0.122548254	0.044198084	0.997851323	0.946317983	Bacteria.Firmicutes.Clostridia.Clostridiales.Lachnospiraceae.Fusicatenibacter	POM121C
457596	ENSG00000272391	rs113410861	0.079353245	0.087276207	0.160519765	0.204311583	0.53172317	-0.324576562	0.163628004	-0.09368469	0.298389713	0.186995844	0.115288489	0.073074342	0.068993916	0.033278137	0.998409995	0.996467843	Bacteria.Verrucomicrobia	POM121C
457597	ENSG00000272391	rs113410861	0.957989134	0.707276759	0.237769786	0.558556268	-0.021426824	-0.094834588	-0.19440981	0.058449236	0.405215297	0.251454758	0.163179852	0.099407846	0.510775144	0.227364229	0.973587897	0.997803387	Bacteria.Actinobacteria.Actinobacteria.Micrococcales	POM121C
457598	ENSG00000272391	rs113410861	0.30010789	0.997294184	0.84348049	0.298324841	0.383940561	-0.000813084	-0.02149219	-0.073534211	0.367616212	0.238853426	0.108424716	0.070146252	0.368521189	0.398336864	0.909507596	0.995251343	Bacteria.Proteobacteria.Gammaproteobacteria	POM121C
457599	ENSG00000272391	rs113410861	0.044649358	0.15336288	0.123308192	0.409277776	0.75736069	-0.338017528	0.261297104	-0.088600931	0.369996713	0.234022573	0.167391674	0.106690118	0.179511883	0.134983914	0.968970412	0.998920199	Bacteria.Firmicutes.Clostridia.Clostridiales.Lachnospiraceae..Eubacterium..ventriosum.group	POM121C
457600	ENSG00000272391	rs113410861	0.337362714	0.336325734	0.994725777	0.945701687	0.336377458	-0.203456445	0.001125388	-0.00687811	0.348065972	0.21007167	0.169603773	0.100608474	0.244540441	0.11541418	0.999033423	0.999462671	Bacteria.Firmicutes.Clostridia.Clostridiales.Lachnospiraceae.Anaerostipes	POM121C
457601	ENSG00000272391	rs113410861	0.423511762	0.433958792	0.566612851	0.473095485	0.246031308	-0.149973624	-0.071366926	0.055487145	0.305497498	0.190505356	0.123913289	0.076895707	0.198373913	0.109057546	0.712029825	0.96221472	Bacteria.Firmicutes.Negativicutes.Selenomonadales.Acidaminococcaceae	POM121C
457602	ENSG00000272391	rs113410861	0.244024591	0.152372428	0.722059243	0.453179121	0.413809159	-0.311093541	-0.050695796	0.063697033	0.35203327	0.214854997	0.141913532	0.084412762	0.227707657	0.089726919	0.971555909	0.912129123	Bacteria.Proteobacteria.Betaproteobacteria.Burkholderiales	POM121C
457603	ENSG00000272391	rs113410861	0.163506206	0.183230218	0.524135253	0.640070845	0.410396796	-0.24480097	0.087637703	-0.039961265	0.291251912	0.18200872	0.136850194	0.085066369	0.125653864	0.042528443	0.999989953	0.995249858	Bacteria.Firmicutes.Clostridia.Clostridiales.Christensenellaceae	POM121C
457604	ENSG00000272391	rs113410861	0.837302367	0.58027616	0.704011712	0.999653818	0.122835603	-0.199907251	0.051116774	-3.57E-05	0.595833241	0.359721696	0.133967037	0.08191847	0.800639965	0.470654165	0.999785669	0.999918557	Bacteria.Firmicutes.Clostridia.Clostridiales.Ruminococcaceae.Faecalibacterium	POM121C
457605	ENSG00000272391	rs113410861	0.078992913	0.046118018	0.244468698	0.103696425	0.554189055	-0.404714675	0.170805819	-0.149689983	0.31061487	0.199110263	0.145445217	0.090721697	0.086564814	0.026161305	0.998970432	0.998994847	Bacteria.Firmicutes.Erysipelotrichia.Erysipelotrichales.Erysipelotrichaceae.Erysipelatoclostridium	POM121C
457606	ENSG00000272391	rs113410861	0.734321987	0.733324138	0.495664695	0.499332468	0.134891947	-0.085364901	-0.159615961	0.099500986	0.395787015	0.249494539	0.232973698	0.146478921	0.42762501	0.245003258	0.842112209	0.987938946	Bacteria.Firmicutes.Clostridia.Clostridiales.Family.XIII	POM121C
457607	ENSG00000272391	rs113410861	0.484066797	0.607990668	0.39231385	0.207153672	0.208755207	-0.097192855	-0.103686832	0.098920964	0.29663454	0.188574902	0.120415467	0.077649817	0.23751592	0.158402758	0.999550314	0.996901429	Bacteria.Proteobacteria.Gammaproteobacteria.Pseudomonadales	POM121C
457608	ENSG00000272391	rs113410861	0.956329608	0.767001161	0.214729923	0.402841582	-0.021733516	-0.074987058	-0.228915336	0.093246878	0.395381182	0.252037203	0.182735374	0.110747562	0.621215531	0.330377562	0.99946547	0.972078348	Bacteria.Firmicutes.Erysipelotrichia.Erysipelotrichales.Erysipelotrichaceae..Clostridium..innocuum.group	POM121C
457609	ENSG00000272391	rs113410861	0.196658071	0.187871535	0.541349635	0.440469321	0.348996066	-0.224170789	-0.135412564	0.107074346	0.267571317	0.168462559	0.220554557	0.137966753	0.088934698	0.044964096	0.953370511	0.956901174	Bacteria.Firmicutes.Clostridia.Clostridiales.Ruminococcaceae.Ruminiclostridium.5	POM121C
457610	ENSG00000272391	rs113410861	0.378682837	0.260771766	0.046411989	0.021371718	-0.384170087	0.314557708	-0.31061859	0.240843001	0.4334619	0.277314355	0.153029447	0.102159686	0.358335024	0.188024717	0.939365139	0.72115912	Bacteria.Firmicutes.Clostridia.Clostridiales.Ruminococcaceae.Ruminiclostridium.6	POM121C
457611	ENSG00000272391	rs113410861	0.455567811	0.255173384	0.016290336	0.004039144	0.198769775	-0.192182871	0.382207316	-0.272381436	0.264818424	0.167428294	0.155022545	0.091422721	0.2118782	0.063311901	0.291152102	0.75248937	Bacteria.Actinobacteria.Actinobacteria.Bifidobacteriales.Bifidobacteriaceae.Bifidobacterium	POM121C
457612	ENSG00000272391	rs113410861	0.30054326	0.416040566	0.904428148	0.633770878	0.322908902	-0.159811617	-0.016899272	0.042689253	0.309460403	0.195259195	0.140206029	0.089187132	0.239686488	0.140379795	0.941801036	0.932490779	Bacteria.Firmicutes.Clostridia.Clostridiales.Ruminococcaceae.Ruminococcus.2	POM121C
457613	ENSG00000272391	rs113410861	0.28212339	0.293711147	0.35069517	0.079514601	0.283169483	-0.173766646	0.096194728	-0.113089025	0.261124908	0.164171636	0.102345497	0.063497611	0.132916488	0.065719533	0.781356291	0.744882611	Bacteria.Proteobacteria.Gammaproteobacteria.Pasteurellales.Pasteurellaceae	POM121C
457614	ENSG00000272391	rs113410861	0.254657973	0.237367139	0.437421197	0.54763484	0.309428802	-0.200878203	-0.103837426	0.051909355	0.269276917	0.168462974	0.132903827	0.085882524	0.139668891	0.064585381	0.999334555	0.984995763	Bacteria.Firmicutes.Erysipelotrichia.Erysipelotrichales.Erysipelotrichaceae.Erysipelotrichaceae.UCG.003	POM121C
457615	ENSG00000272391	rs113410861	0.741232186	0.344035874	0.654923832	0.755539103	0.159065124	-0.318747065	0.060920417	0.029859773	0.479670885	0.334445035	0.135689184	0.09550816	0.757860658	0.380099885	0.865434427	0.911159722	Bacteria.Firmicutes.Clostridia.Clostridiales.Lachnospiraceae..Eubacterium..rectale.group	POM121C
457616	ENSG00000272391	rs113410861	0.987327745	0.722336048	0.363932438	0.616619551	0.007172159	-0.09763849	-0.162660017	0.053324357	0.44985484	0.273605479	0.177923404	0.106006846	0.672226145	0.330274049	0.999028109	0.997798285	Bacteria.Actinobacteria.Actinobacteria.Micrococcales.Micrococcaceae	POM121C
457617	ENSG00000272391	rs113410861	0.134134083	0.181327316	0.102955822	0.226459652	0.400455956	-0.222201278	0.185356082	-0.080274179	0.264042302	0.164478755	0.112091746	0.06574886	0.105697809	0.052050528	0.546360053	0.819115064	Bacteria.Proteobacteria.Betaproteobacteria.Burkholderiales.Alcaligenaceae.Sutterella	POM121C
457618	ENSG00000272391	rs113410861	0.412700954	0.371845171	0.763506024	0.631447614	0.512496514	-0.43231409	-0.034506795	0.041676531	0.621685635	0.48080669	0.114213246	0.086477791	0.900783944	0.585134812	0.998947111	0.995399427	Bacteria.Bacteroidetes	POM121C
457619	ENSG00000272391	rs113410861	0.251675289	0.259006081	0.572406352	0.818697183	0.322951912	-0.202914533	0.07658284	-0.020377941	0.279266998	0.178221615	0.134985225	0.088547027	0.127570248	0.058789681	0.998880039	0.994081098	Bacteria.Proteobacteria.Deltaproteobacteria.Desulfovibrionales.Desulfovibrionaceae.Bilophila	POM121C
457620	ENSG00000272391	rs113410861	0.204772834	0.205506278	0.452847246	0.350116135	0.341335091	-0.214082628	-0.129037162	0.099873604	0.266517184	0.167431613	0.170876891	0.106131118	0.123619422	0.04615825	0.99813953	0.948559966	Bacteria.Firmicutes.Clostridia.Clostridiales.Ruminococcaceae.Flavonifractor	POM121C
457621	ENSG00000272391	rs113410861	0.905931705	0.605848882	0.461390026	0.836432738	0.056299458	-0.156724822	-0.119604926	0.021262995	0.474594881	0.302270311	0.16143484	0.102583144	0.668331526	0.38602925	0.999437234	0.997643724	Bacteria.Proteobacteria.Betaproteobacteria.Neisseriales.Neisseriaceae	POM121C
457622	ENSG00000272391	rs113410861	0.87050256	0.872293832	0.260297591	0.295284758	0.058996832	-0.037782031	-0.250148702	0.154589034	0.360494283	0.234130851	0.220309946	0.146533764	0.458188917	0.302100811	0.885425602	0.989731238	Bacteria.Actinobacteria.Coriobacteriia.Coriobacteriales.Coriobacteriaceae	POM121C
457623	ENSG00000272398	rs879169671	0.064612099	0.010637837	0.742086676	0.459132146	0.476008438	-0.479782816	0.042842795	-0.06855506	0.253282974	0.182483772	0.129639421	0.092064593	0.151441886	0.019324655	0.998330087	0.999834196	Bacteria.Actinobacteria.Coriobacteriia.Coriobacteriales.Coriobacteriaceae.Collinsella	CD24
457624	ENSG00000272398	rs879169671	0.051976003	0.010009859	0.903029053	0.856074092	0.402961486	-0.40730507	0.014087586	0.01513933	0.203605593	0.15358269	0.115183977	0.083144279	0.09344841	0.012230946	0.828369598	0.983254683	Bacteria.Firmicutes.Bacilli	CD24
457625	ENSG00000272398	rs879169671	0.133835223	0.064297736	0.671687511	0.930570339	0.355301747	-0.384371464	-0.036239856	0.006616241	0.234086681	0.204276154	0.08512343	0.075648369	0.241977721	0.076008119	0.999586829	0.996426659	Bacteria.Firmicutes.Negativicutes.Selenomonadales.Veillonellaceae.Megasphaera	CD24
457626	ENSG00000272398	rs879169671	0.03027095	0.016844582	0.842129347	0.725837083	0.448124331	-0.373389631	-0.01719483	-0.022845855	0.202382479	0.152257705	0.085992807	0.064872719	0.054256142	0.011578972	0.952380304	0.92835038	Bacteria.Firmicutes.Clostridia.Clostridiales.Lachnospiraceae.Roseburia	CD24
457627	ENSG00000272398	rs879169671	0.563983607	0.429401174	0.308107874	0.199650808	-0.559260862	0.643506231	0.166239611	-0.176563731	0.964476303	0.809332463	0.161848275	0.136287	0.987348183	0.717557813	0.996576058	0.758720757	Bacteria.Firmicutes.Clostridia.Clostridiales	CD24
457628	ENSG00000272398	rs879169671	0.852698829	0.947587769	0.422598796	0.457079663	-0.131760114	0.03875392	0.099023803	-0.076058549	0.706848046	0.587297573	0.122715014	0.101674024	0.918247438	0.762894613	0.998912436	0.981117471	Bacteria.Bacteroidetes.Bacteroidia.Bacteroidales	CD24
457629	ENSG00000272398	rs879169671	0.0183676	0.007680855	0.390987468	0.751134392	0.416177575	-0.375575578	-0.066904194	0.019347067	0.172106368	0.136570544	0.077479859	0.060750128	0.024607959	0.00438115	0.972085394	0.961745829	Bacteria.Proteobacteria.Deltaproteobacteria.Desulfovibrionales.Desulfovibrionaceae	CD24
457630	ENSG00000272398	rs879169671	0.013425822	0.002350364	0.802163813	0.29751415	0.440084571	-0.427915362	-0.019807263	0.061804725	0.173220312	0.135225978	0.078738134	0.058857519	0.018902881	0.001649334	0.897964764	0.894247899	Bacteria.Proteobacteria.Gammaproteobacteria.Pasteurellales.Pasteurellaceae.Haemophilus	CD24
457631	ENSG00000272398	rs879169671	0.232953249	0.094184539	0.739720683	0.824634941	0.346117342	-0.348587922	0.031849526	-0.01503718	0.287512261	0.205271728	0.095465226	0.067591902	0.264298498	0.059955331	0.964011852	0.931534808	Bacteria.Proteobacteria.Betaproteobacteria	CD24
457632	ENSG00000272398	rs879169671	0.031830933	0.027002513	0.437435207	0.588654493	0.575989453	-0.484212327	0.085844849	-0.051435616	0.262640112	0.214072677	0.109878101	0.094647357	0.089774385	0.036711485	0.963485106	0.974920549	Bacteria.Firmicutes.Bacilli.Lactobacillales.Carnobacteriaceae.Granulicatella	CD24
457633	ENSG00000272398	rs879169671	0.917294077	0.979599573	0.404946631	0.37987552	-0.062369733	0.012161935	0.090684447	-0.074961604	0.598321389	0.473816382	0.108190172	0.084792888	0.86380367	0.757572356	0.99911693	0.98634337	Bacteria.Bacteroidetes.Bacteroidia.Bacteroidales.Bacteroidaceae.Bacteroides	CD24
457634	ENSG00000272398	rs879169671	0.018818856	0.004143366	0.583879208	0.359329066	0.479694874	-0.461527769	0.048698721	-0.066040392	0.19916803	0.155371283	0.08847313	0.071543693	0.040694786	0.003465146	0.944897343	0.909411107	Bacteria.Firmicutes.Clostridia.Clostridiales.Lachnospiraceae..Eubacterium..eligens.group	CD24
457635	ENSG00000272398	rs879169671	0.009055806	0.001636836	0.215583493	0.038868031	0.460095393	-0.431999257	-0.099020212	0.124537157	0.171079765	0.13152398	0.079193434	0.059089506	0.015511787	0.001673202	0.996033175	0.929840174	Bacteria.Firmicutes.Clostridia.Clostridiales.Lachnospiraceae.Lachnospiraceae.NK4A136.group	CD24
457636	ENSG00000272398	rs879169671	0.146009353	0.180942303	0.160968907	0.109708529	0.281351362	-0.226454983	-0.101161191	0.10596078	0.191249127	0.167477586	0.071353515	0.065353014	0.098436936	0.056616758	0.998409995	0.996467843	Bacteria.Verrucomicrobia	CD24
457637	ENSG00000272398	rs879169671	0.012599722	0.008057545	0.441986127	0.938531134	0.492659358	-0.403563883	-0.062954116	0.005069295	0.192072623	0.147690812	0.081388266	0.065485826	0.026432974	0.006016643	0.997466038	0.996556542	Bacteria.Bacteroidetes.Bacteroidia.Bacteroidales.Rikenellaceae	CD24
457638	ENSG00000272398	rs879169671	0.01544975	0.009491063	0.457900269	0.466415649	0.502913911	-0.454127577	-0.084200694	0.058566241	0.202280958	0.169964047	0.112764721	0.079946484	0.04737284	0.010145284	0.993501001	0.924739743	Bacteria.Firmicutes.Erysipelotrichia.Erysipelotrichales	CD24
457639	ENSG00000272398	rs879169671	0.020701913	0.006387616	0.304505225	0.507670327	0.408845742	-0.377489036	-0.072404081	0.037962397	0.172483913	0.134003328	0.069964214	0.056992245	0.024234221	0.003760498	0.937508231	0.959631403	Bacteria.Firmicutes.Negativicutes.Selenomonadales.Veillonellaceae.Dialister	CD24
457640	ENSG00000272398	rs879169671	0.951320563	0.78867981	0.174645687	0.32796205	-0.022371209	-0.087144413	0.167271477	-0.116573595	0.365059035	0.323817084	0.121899822	0.118284945	0.8594383	0.594640289	0.99967607	0.999141757	Bacteria.Firmicutes.Negativicutes.Selenomonadales	CD24
457641	ENSG00000272398	rs879169671	0.025474552	0.006349784	0.733590659	0.881728395	0.406457752	-0.382835134	-0.020901706	0.007716086	0.177806244	0.135797908	0.061152648	0.051662471	0.034343654	0.003485591	0.838857569	0.88368184	Bacteria.Fusobacteria.Fusobacteriia.Fusobacteriales	CD24
457642	ENSG00000272398	rs879169671	0.134037298	0.02965784	0.423519844	0.66137841	0.321199042	-0.349364898	-0.065223296	0.025332413	0.211730352	0.157171352	0.080989298	0.057574344	0.144542902	0.022145133	0.99830237	0.997282036	Bacteria.Firmicutes.Clostridia.Clostridiales.Clostridiaceae.1.Clostridium.sensu.stricto.1	CD24
457643	ENSG00000272398	rs879169671	0.032154077	0.009682929	0.735868672	0.722438952	0.401740911	-0.374953883	0.03125381	-0.024627167	0.183543584	0.140725264	0.092260435	0.069037694	0.043932241	0.005077285	0.901253593	0.996044214	Bacteria.Firmicutes.Clostridia.Clostridiales.Lachnospiraceae..Eubacterium..hallii.group	CD24
457644	ENSG00000272398	rs879169671	0.019083476	0.01121251	0.614063066	0.589605576	0.471706357	-0.436760906	-0.054214665	0.041769562	0.196304548	0.167384536	0.106998333	0.077057682	0.049127724	0.009306749	0.999513786	0.966818112	Bacteria.Firmicutes.Erysipelotrichia.Erysipelotrichales.Erysipelotrichaceae	CD24
457645	ENSG00000272398	rs879169671	0.160038619	0.058361003	0.832583857	0.670749669	0.478963301	-0.473564651	0.024876287	-0.038007148	0.33707237	0.245827302	0.117215356	0.08900413	0.386418795	0.106227443	0.998986731	0.998377846	Bacteria.Firmicutes.Clostridia.Clostridiales.Family.XI.Anaerococcus	CD24
457646	ENSG00000272398	rs879169671	0.019422807	0.0108755	0.982436489	0.550201505	0.412809051	-0.358583921	-0.00218428	-0.04468675	0.172298179	0.136819479	0.098845338	0.074410643	0.026845472	0.005825565	0.99888113	0.999513539	Bacteria.Firmicutes.Clostridia.Clostridiales.Lachnospiraceae.Dorea	CD24
457647	ENSG00000272398	rs879169671	0.013589398	0.004014031	0.480053844	0.459399502	0.447862524	-0.405479622	-0.054566724	0.046546105	0.17660582	0.135996981	0.076827941	0.062545508	0.019758444	0.002573863	0.934169653	0.990835033	Bacteria.Bacteroidetes.Bacteroidia.Bacteroidales.Porphyromonadaceae.Parabacteroides	CD24
457648	ENSG00000272398	rs879169671	0.055296669	0.023956212	0.415280927	0.354511827	0.659611599	-0.593698124	0.10136312	-0.092455479	0.338078049	0.256883221	0.123643719	0.099155186	0.156232318	0.042838785	0.745729915	0.836706606	Bacteria.Firmicutes.Erysipelotrichia.Erysipelotrichales.Erysipelotrichaceae.Faecalitalea	CD24
457649	ENSG00000272398	rs879169671	0.017629414	0.006179567	0.568902979	0.609094061	0.472939067	-0.426890084	-0.044572398	0.033413675	0.194273981	0.150901391	0.077850575	0.065029957	0.030126224	0.006276764	0.892410529	0.996677764	Bacteria.Bacteroidetes.Bacteroidia.Bacteroidales.Porphyromonadaceae	CD24
457650	ENSG00000272398	rs879169671	0.011010224	0.003739441	0.015543101	0.034905462	0.433674195	-0.406163162	0.186560928	-0.129022437	0.165764449	0.135111351	0.075109144	0.059902154	0.022656882	0.003283442	0.332937584	0.737126583	Bacteria.Firmicutes.Negativicutes.Selenomonadales.Acidaminococcaceae.Phascolarctobacterium	CD24
457651	ENSG00000272398	rs879169671	0.164016845	0.032063224	0.280964185	0.602673119	0.292491022	-0.341485957	-0.086091014	0.029852166	0.207831552	0.155929597	0.079196156	0.05707042	0.152928067	0.024884861	0.995652601	0.993943049	Bacteria.Firmicutes.Clostridia.Clostridiales.Clostridiaceae.1	CD24
457652	ENSG00000272398	rs879169671	0.017896213	0.009500251	0.268452092	0.311759406	0.653411015	-0.555662655	0.122472922	-0.08866961	0.269065082	0.20799314	0.109738875	0.086986509	0.07250208	0.022086741	0.948875707	0.908838596	Bacteria.Firmicutes.Clostridia.Clostridiales.Ruminococcaceae.Ruminiclostridium.6	CD24
457653	ENSG00000272398	rs879169671	0.005145831	0.001877049	0.127818372	0.074187321	0.712385189	-0.701227522	0.142333155	-0.150330653	0.246134907	0.216467334	0.092295229	0.082861863	0.030676086	0.006111172	0.774035897	0.729155918	Bacteria.Firmicutes.Clostridia.Clostridiales.Ruminococcaceae.Ruminococcaceae.UCG.014	CD24
457654	ENSG00000272398	rs879169671	0.113674743	0.141598859	0.430794547	0.106779437	0.337386222	-0.238710932	-0.064281931	0.102457364	0.210450744	0.160459	0.081092666	0.062659466	0.16132971	0.084185048	0.882352813	0.926870238	Bacteria.Firmicutes.Clostridia.Clostridiales.Lachnospiraceae.Lachnospiraceae.UCG.010	CD24
457655	ENSG00000272398	rs879169671	0.02295199	0.009745271	0.752688574	0.428349866	0.489284162	-0.519241429	0.03256454	-0.071797919	0.210117886	0.195053771	0.102918236	0.090093246	0.054708579	0.011076882	0.907926514	0.991310329	Bacteria.Firmicutes.Clostridia.Clostridiales.Ruminococcaceae..Eubacterium..coprostanoligenes.group	CD24
457656	ENSG00000272398	rs879169671	0.011093514	0.002785868	0.269254357	0.238004473	0.572069639	-0.498718003	0.080724409	-0.063324244	0.218901923	0.160511154	0.072453586	0.053178721	0.030504476	0.004634428	0.809733992	0.726500603	Bacteria.Firmicutes.Clostridia.Clostridiales.Lachnospiraceae.Tyzzerella	CD24
457657	ENSG00000272398	rs879169671	0.0274285	0.00557771	0.84914515	0.920053518	0.403456003	-0.388304266	0.02116358	0.008804572	0.178883262	0.135503973	0.110828786	0.087389373	0.040167352	0.004130887	0.751893348	0.924870846	Bacteria.Firmicutes.Bacilli.Lactobacillales.Streptococcaceae.Streptococcus	CD24
457658	ENSG00000272398	rs879169671	0.051654201	0.019064909	0.801275244	0.771604172	0.397089826	-0.368551896	-0.029163715	0.024656087	0.200355294	0.153351195	0.115402406	0.084591498	0.070430377	0.013546718	0.998173674	0.994266973	Bacteria.Firmicutes.Bacilli.Bacillales	CD24
457659	ENSG00000272398	rs879169671	0.078919695	0.024345914	0.472329242	0.635695483	0.352497036	-0.358019012	-0.068706449	0.034289403	0.197520011	0.15535248	0.095050109	0.07204707	0.125466096	0.01845085	0.785822387	0.994799196	Bacteria.Bacteroidetes.Bacteroidia.Bacteroidales.Porphyromonadaceae.Odoribacter	CD24
457660	ENSG00000272398	rs879169671	0.098222791	0.041811902	0.886891193	0.580666852	0.407631909	-0.355155051	0.012110063	-0.035263061	0.24303501	0.171092814	0.084810399	0.063519546	0.111605573	0.028865454	0.999507593	0.935584968	Bacteria.Firmicutes.Clostridia.Clostridiales.Lachnospiraceae.Lachnoclostridium	CD24
457661	ENSG00000272398	rs879169671	0.015808576	0.003462378	0.663137651	0.421830435	0.429175561	-0.415913552	0.032826239	-0.05040153	0.173246842	0.137141841	0.075022023	0.062356134	0.02992174	0.002604158	0.810362266	0.906418779	Bacteria.Firmicutes.Clostridia.Clostridiales.Lachnospiraceae.Lachnospira	CD24
457662	ENSG00000272398	rs879169671	0.006339589	0.001910696	0.1681655	0.149529587	0.505563805	-0.475674704	0.138251266	-0.113950626	0.17929496	0.147106964	0.099216684	0.078145052	0.013869056	0.001344109	0.725341652	0.980985352	Bacteria.Firmicutes.Clostridia.Clostridiales.Ruminococcaceaencultured	CD24
457663	ENSG00000272398	rs879169671	0.041907646	0.034673795	0.966709837	0.58589479	0.445601646	-0.342467657	-0.004551654	-0.044322337	0.214768251	0.158790094	0.108647434	0.080956801	0.098600958	0.035872518	0.998793879	0.998019463	Bacteria.Firmicutes.Clostridia.Clostridiales.Lachnospiraceae.Blautia	CD24
457664	ENSG00000272398	rs879169671	0.54791328	0.927370781	0.911609385	0.553338331	0.353511253	-0.052393978	0.012747914	-0.066068746	0.585282173	0.572598527	0.114397465	0.110888491	0.88154005	0.747003515	0.890734675	0.832719607	Bacteria.Firmicutes.Clostridia.Clostridiales.Lachnospiraceae	CD24
457665	ENSG00000272398	rs879169671	0.086873834	0.018700788	0.987650733	0.693263333	0.414657301	-0.427115524	-0.001167301	-0.023102514	0.238582397	0.177153028	0.075130957	0.058315811	0.147328855	0.025110916	0.999614985	0.99936283	Bacteria.Firmicutes.Clostridia.Clostridiales.Lachnospiraceae.Tyzzerella.4	CD24
457666	ENSG00000272398	rs879169671	0.047030936	0.033033219	0.84523563	0.934407212	0.447466887	-0.39748549	0.018790118	-0.006328162	0.22109037	0.182552896	0.095882531	0.076597619	0.099959814	0.028837043	0.994057282	0.999911927	Bacteria.Firmicutes.Clostridia.Clostridiales.Ruminococcaceae.Ruminococcus.1	CD24
457667	ENSG00000272398	rs879169671	0.212651355	0.216046462	0.651650608	0.381653822	0.327677342	-0.254650283	-0.057408886	0.085983034	0.260375195	0.203869651	0.126580675	0.097625745	0.270121584	0.134171979	0.940425108	0.978883571	Bacteria.Firmicutes.Clostridia.Clostridiales.Family.XIII.Family.XIII.AD3011.group	CD24
457668	ENSG00000272398	rs879169671	0.038289471	0.007212996	0.175010408	0.34089786	0.37027828	-0.370156548	-0.084871524	0.045088817	0.175147335	0.133486539	0.061903568	0.047000717	0.048888805	0.004571718	0.601844847	0.835079605	Bacteria.Proteobacteria.Betaproteobacteria.Burkholderiales.Alcaligenaceae.Sutterella	CD24
457669	ENSG00000272398	rs879169671	0.037731338	0.047847494	0.854477227	0.375772124	0.391956035	-0.307721656	-0.016992607	0.065770521	0.184846372	0.152621211	0.092286683	0.073755299	0.054207066	0.015621434	0.999417824	0.997023453	Bacteria.Firmicutes.Clostridia.Clostridiales.Christensenellaceae.Christensenellaceae.R.7.group	CD24
457670	ENSG00000272398	rs879169671	0.650809275	0.478657944	0.854477564	0.981566851	0.306368776	-0.383700074	0.030258905	-0.002943431	0.673765906	0.538515795	0.1643362	0.126914095	0.787281184	0.642742759	0.929317654	0.998685041	Bacteria.Proteobacteria	CD24
457671	ENSG00000272398	rs879169671	0.016744639	0.037174534	0.271153268	0.898129334	0.659552999	-0.423578187	0.103286194	-0.008979846	0.268690541	0.19915705	0.093075388	0.069871908	0.087653168	0.05639407	0.996423631	0.976588979	Bacteria.Bacteroidetes.Bacteroidia.Bacteroidales.Prevotellaceae.Prevotella.7	CD24
457672	ENSG00000272398	rs879169671	0.034078591	0.018832853	0.748274772	0.690452922	0.469617778	-0.439426341	0.034014779	-0.032248984	0.217001796	0.182471064	0.105550932	0.080623757	0.067142394	0.015327271	0.924356744	0.896502936	Bacteria.Firmicutes.Clostridia.Clostridiales.Ruminococcaceae.Ruminococcaceae.UCG.005	CD24
457673	ENSG00000272398	rs879169671	0.009793075	0.001213233	0.288701415	0.021999114	0.437753878	-0.435917718	-0.080362678	0.142735221	0.164555868	0.128890938	0.075134301	0.060846577	0.016735266	0.001191565	0.558713012	0.689775861	Bacteria.Firmicutes.Negativicutes.Selenomonadales.Veillonellaceae.Veillonella	CD24
457674	ENSG00000272398	rs879169671	0.027001305	0.006361469	0.745920738	0.857878496	0.405122683	-0.385435984	0.035939592	-0.015568181	0.179105283	0.13675261	0.110453298	0.086597199	0.039308719	0.004285051	0.74135703	0.955303348	Bacteria.Firmicutes.Bacilli.Lactobacillales.Streptococcaceae	CD24
457675	ENSG00000272398	rs879169671	0.471288734	0.309234849	0.109480584	0.145480373	0.167076318	-0.19292826	-0.173375024	0.130124862	0.230593101	0.188273462	0.106861835	0.088334684	0.3717398	0.14759856	0.950146129	0.992258538	Bacteria.Firmicutes.Clostridia.Clostridiales.Ruminococcaceae.Ruminiclostridium.9	CD24
457676	ENSG00000272398	rs879169671	0.068805185	0.020965997	0.792435729	0.660020921	0.394082678	-0.364734314	0.030153927	-0.037668263	0.213028968	0.154205999	0.114125449	0.085245557	0.085215907	0.014421012	0.748830817	0.938195992	Bacteria.Actinobacteria.Actinobacteria	CD24
457677	ENSG00000272398	rs879169671	0.273704191	0.102691236	0.587959914	0.69917854	0.305108995	-0.324543409	0.051855482	-0.025712665	0.276426263	0.196109561	0.095242058	0.066249784	0.241822654	0.067116309	0.970184809	0.935925258	Bacteria.Proteobacteria.Betaproteobacteria.Burkholderiales	CD24
457678	ENSG00000272398	rs879169671	0.442573053	0.19557783	0.299981238	0.294670152	0.208378487	-0.246453508	-0.117677224	0.083251273	0.26974389	0.188491473	0.11264407	0.078812028	0.320952719	0.144644878	0.998201428	0.99782309	Bacteria.Firmicutes.Bacilli.Bacillales.Staphylococcaceae.Staphylococcus	CD24
457679	ENSG00000272398	rs879169671	0.888960526	0.957642944	0.569956162	0.305815127	0.085523619	0.023222744	0.067610083	-0.088494178	0.610186096	0.435586116	0.118411772	0.085745896	0.921319756	0.788988703	0.956359196	0.930754062	Bacteria.Firmicutes.Clostridia.Clostridiales.Ruminococcaceae	CD24
457680	ENSG00000272398	rs879169671	0.025272666	0.007485755	0.952789684	0.580988576	0.442457572	-0.469086645	-0.004395522	0.032640092	0.19327776	0.169992558	0.073962091	0.058844922	0.060236164	0.008856792	0.998302481	0.99762474	Bacteria.Proteobacteria.Gammaproteobacteria.Enterobacteriales.Enterobacteriaceae.Escherichia.Shigella	CD24
457681	ENSG00000272398	rs879169671	0.852848533	0.947717321	0.422713367	0.457182447	-0.131625086	0.038658158	0.098998301	-0.07604083	0.706850531	0.587300171	0.122713864	0.101673656	0.919712164	0.763577371	0.998947111	0.981145089	Bacteria.Bacteroidetes	CD24
457682	ENSG00000272398	rs879169671	0.146609703	0.18001261	0.157664922	0.110259468	0.281020709	-0.226998486	-0.102013319	0.105840158	0.191313384	0.167516902	0.071378253	0.065381836	0.100624113	0.055498968	0.99894297	0.998882343	Bacteria.Verrucomicrobia.Verrucomicrobiae.Verrucomicrobiales.Verrucomicrobiaceae.Akkermansia	CD24
457683	ENSG00000272398	rs879169671	0.015680697	0.00367874	0.049765578	0.082985897	0.417614094	-0.398623756	0.115123014	-0.085274511	0.168364061	0.132353938	0.057599753	0.048442506	0.023114961	0.002970939	0.894292209	0.888376871	Bacteria.Proteobacteria.Betaproteobacteria.Burkholderiales.Alcaligenaceae.Parasutterella	CD24
457684	ENSG00000272398	rs879169671	0.146231839	0.041552895	0.337795418	0.512970106	0.306754077	-0.331236434	-0.069067138	0.036397895	0.208633595	0.159361534	0.071531586	0.055334828	0.154026816	0.031860949	0.998735039	0.999709092	Bacteria.Bacteroidetes.Bacteroidia.Bacteroidales.Prevotellaceae.Prevotella.9	CD24
457685	ENSG00000272398	rs879169671	0.181322287	0.10651304	0.473611683	0.363297029	0.311293885	-0.287649554	-0.063301149	0.063010695	0.230424564	0.175780349	0.087827398	0.068831579	0.173441537	0.057156895	0.937318069	0.997412515	Bacteria.Proteobacteria.Gammaproteobacteria.Enterobacteriales.Enterobacteriaceae.Citrobacter	CD24
457686	ENSG00000272398	rs879169671	0.025822572	0.006420574	0.731489053	0.880369999	0.405975138	-0.382543066	-0.021056731	0.007800065	0.178030348	0.135886952	0.061104442	0.051627209	0.034593077	0.003627015	0.825579124	0.887154346	Bacteria.Fusobacteria.Fusobacteriia.Fusobacteriales.Fusobacteriaceae.Fusobacterium	CD24
457687	ENSG00000272398	rs879169671	0.744005691	0.211223857	0.379164193	0.783957024	0.120332512	-0.303369666	-0.111858093	0.023128675	0.366950276	0.240299317	0.126338559	0.084017092	0.497382573	0.214902996	0.610543846	0.879138026	Bacteria.Firmicutes.Erysipelotrichia.Erysipelotrichales.Erysipelotrichaceae.Holdemanella	CD24
457688	ENSG00000272398	rs879169671	0.070829506	0.031531314	0.704516767	0.61250462	0.383781343	-0.347734442	0.031140025	-0.034133486	0.209006178	0.158271958	0.081758455	0.06707027	0.112505014	0.024703665	0.995671109	0.969189617	Bacteria.Firmicutes.Clostridia.Clostridiales.Ruminococcaceae.Subdoligranulum	CD24
457689	ENSG00000272398	rs879169671	0.269044292	0.104593756	0.482306913	0.526459407	0.287047062	-0.302866992	0.062463559	-0.039367987	0.257522871	0.18404278	0.088401107	0.061821836	0.204824726	0.061271079	0.943988959	0.921403089	Bacteria.Proteobacteria.Betaproteobacteria.Burkholderiales.Alcaligenaceae	CD24
457690	ENSG00000272398	rs879169671	0.02795238	0.011294071	0.886439038	0.876547054	0.435349317	-0.401392832	0.013830012	-0.010739149	0.193699241	0.153991905	0.096467394	0.068861985	0.041417153	0.007803815	0.852086581	0.997196001	Bacteria.Firmicutes.Clostridia.Clostridiales.Peptostreptococcaceae.Intestinibacter	CD24
457691	ENSG00000272398	rs879169671	0.115134975	0.034050652	0.388173353	0.451754866	0.326588653	-0.329922037	-0.083440144	0.055505022	0.204554102	0.152426327	0.096054607	0.07332414	0.103143903	0.018429003	0.999550314	0.996901429	Bacteria.Proteobacteria.Gammaproteobacteria.Pseudomonadales	CD24
457692	ENSG00000272398	rs879169671	0.021951611	0.00627349	0.471870798	0.477707988	0.520741145	-0.455603384	0.118447403	-0.084244399	0.221903908	0.161360812	0.163692763	0.117979476	0.053823052	0.009112445	0.864445069	0.994989321	Bacteria.Actinobacteria.Coriobacteriia.Coriobacteriales	CD24
457693	ENSG00000272398	rs879169671	0.02174665	0.007051813	0.649208415	0.837057886	0.410030374	-0.380890389	-0.036221692	0.012881589	0.174444564	0.136951421	0.079268628	0.062389044	0.028188496	0.003769507	0.998880039	0.995909089	Bacteria.Proteobacteria.Deltaproteobacteria.Desulfovibrionales.Desulfovibrionaceae.Bilophila	CD24
457694	ENSG00000272398	rs879169671	0.019750484	0.008888561	0.381184311	0.388134794	0.565108072	-0.503576609	0.082223326	-0.065679415	0.236524896	0.186767565	0.093264395	0.075602636	0.068490131	0.012090184	0.973651245	0.997803387	Bacteria.Actinobacteria.Actinobacteria.Micrococcales	CD24
457695	ENSG00000272398	rs879169671	0.035903505	0.035562889	0.542662563	0.941078968	0.515628743	-0.403669367	0.078605469	-0.007261673	0.240743998	0.188111874	0.128447382	0.097871684	0.080292152	0.030403638	0.855016961	0.994506574	Bacteria.Firmicutes.Clostridia.Clostridiales.Family.XIII	CD24
457696	ENSG00000272398	rs879169671	0.474252529	0.292558241	0.482508965	0.324466646	0.236886051	-0.231655848	0.087658406	-0.085807978	0.329146959	0.218337785	0.124115404	0.086436258	0.500680257	0.22450066	0.995261573	0.969568167	Bacteria.Firmicutes.Clostridia.Clostridiales.Lachnospiraceae.Lachnospiraceae.UCG.008	CD24
457697	ENSG00000272398	rs879169671	0.012627475	0.008060262	0.443310875	0.940030559	0.492496704	-0.403509953	-0.062782713	0.00494902	0.192072219	0.147677771	0.081403775	0.065533812	0.026490435	0.006080124	0.997528932	0.997707395	Bacteria.Bacteroidetes.Bacteroidia.Bacteroidales.Rikenellaceae.Alistipes	CD24
457698	ENSG00000272398	rs879169671	0.014920347	0.003773342	0.479385362	0.952264428	0.429148745	-0.402017778	0.06097656	-0.00395998	0.171673834	0.133871613	0.085721709	0.065899287	0.020837274	0.002798182	0.976501163	0.961528557	Bacteria.Firmicutes.Clostridia.Clostridiales.Lachnospiraceae.Coprococcus.1	CD24
457699	ENSG00000272398	rs879169671	0.2349324	0.166898026	0.685305145	0.552147617	0.333363052	-0.295670462	-0.0456272	0.054243841	0.278104673	0.21154802	0.112098681	0.090768516	0.296332954	0.103301479	0.998768023	0.985214694	Bacteria.Firmicutes.Clostridia.Clostridiales.Ruminococcaceae.Ruminococcaceae.NK4A214.group	CD24
457700	ENSG00000272398	rs879169671	0.574715135	0.383897661	0.217997886	0.256478761	0.154944917	-0.189486105	-0.114230921	0.087701387	0.27476061	0.21616677	0.091845325	0.076616963	0.522338576	0.249846708	0.984987993	0.971423926	Bacteria.Proteobacteria.Deltaproteobacteria.Desulfovibrionales.Desulfovibrionaceae.Desulfovibrio	CD24
457701	ENSG00000272398	rs879169671	0.805097631	0.598026708	0.135213234	0.029383669	-0.089780212	0.146444034	-0.242507566	0.267776524	0.362383483	0.276412527	0.160349197	0.120256199	0.63748652	0.351936967	0.863933999	0.786780669	Bacteria.Firmicutes.Clostridia.Clostridiales.Ruminococcaceae.Anaerotruncus	CD24
457702	ENSG00000272398	rs879169671	0.016745632	0.007271354	0.221103479	0.610569909	0.417598852	-0.36844429	0.120518649	-0.038192889	0.170124203	0.133009826	0.097563386	0.074639441	0.026540555	0.004135707	0.571009034	0.963320761	Bacteria.Actinobacteria.Actinobacteria.Bifidobacteriales.Bifidobacteriaceae	CD24
457703	ENSG00000272398	rs879169671	0.398985925	0.632518558	0.192385745	0.080534057	0.203198438	-0.100777648	-0.118837476	0.144643385	0.239356761	0.209770617	0.090231956	0.081496167	0.505022455	0.342289887	0.996483139	0.836904115	Bacteria.Bacteroidetes.Bacteroidia.Bacteroidales.Porphyromonadaceae.Butyricimonas	CD24
457704	ENSG00000272398	rs879169671	0.206185733	0.50700485	0.528325585	0.148658301	0.29865892	-0.139719947	-0.057098009	0.115206057	0.23393233	0.209429391	0.090071663	0.078834176	0.305451068	0.254689504	0.999469974	0.986131077	Bacteria.Bacteroidetes.Bacteroidia.Bacteroidales.Porphyromonadaceae.Barnesiella	CD24
457705	ENSG00000272398	rs879169671	0.144889272	0.141670082	0.685294538	0.555687704	0.357176611	-0.300561067	-0.032319433	0.042779731	0.242105941	0.202070752	0.079400811	0.072229056	0.314389307	0.162079016	0.999437234	0.98110946	Bacteria.Proteobacteria.Betaproteobacteria.Neisseriales.Neisseriaceae	CD24
457706	ENSG00000272398	rs879169671	0.042561959	0.011429881	0.542793098	0.631885525	0.382198288	-0.369250689	0.067128704	-0.041800279	0.1848143	0.141907229	0.109729054	0.086846225	0.065094697	0.008375265	0.62736519	0.910444892	Bacteria.Firmicutes.Bacilli.Lactobacillales	CD24
457707	ENSG00000272398	rs879169671	0.007672486	0.000464275	0.224821264	0.037903659	0.562888676	-0.641025654	-0.09320544	0.147179314	0.204653515	0.173977239	0.076068158	0.069474209	0.032478957	0.001739472	0.821104079	0.607734255	Bacteria.Firmicutes.Negativicutes.Selenomonadales.Veillonellaceae	CD24
457708	ENSG00000272398	rs879169671	0.028709304	0.006572553	0.482397799	0.470457169	0.402684674	-0.392116793	-0.065361116	0.050143513	0.180057711	0.139706841	0.092521126	0.069076267	0.036405323	0.004178544	0.999334555	0.984995763	Bacteria.Firmicutes.Erysipelotrichia.Erysipelotrichales.Erysipelotrichaceae.Erysipelotrichaceae.UCG.003	CD24
457709	ENSG00000272398	rs879169671	0.021460865	0.004170102	0.083544631	0.073406092	0.39916065	-0.404450607	0.125857445	-0.107784666	0.169434886	0.136259462	0.071629401	0.059246032	0.030178462	0.003175346	0.483100056	0.870569959	Bacteria.Firmicutes.Negativicutes.Selenomonadales.Acidaminococcaceae	CD24
457710	ENSG00000272398	rs879169671	0.353490974	0.194755767	0.386033823	0.236507153	0.251731625	-0.245746232	0.125409888	-0.12575879	0.269397369	0.187600479	0.143716471	0.105270079	0.317204139	0.091849539	0.925664213	0.972299477	Bacteria.Actinobacteria	CD24
457711	ENSG00000272398	rs879169671	0.043500338	0.007995738	0.898089742	0.687258665	0.402673388	-0.397410346	0.012551067	0.028913877	0.195621512	0.145288434	0.097621314	0.071506069	0.051745276	0.005635677	0.925799373	0.911550087	Bacteria.Firmicutes.Clostridia.Clostridiales.Lachnospiraceaencultured	CD24
457712	ENSG00000272398	rs879169671	0.207817724	0.10310484	0.487932472	0.371442333	0.308048377	-0.29125336	-0.076295151	0.07309857	0.242166115	0.176209572	0.109381871	0.081229159	0.166544254	0.052351472	0.999305535	0.989974535	Bacteria.Proteobacteria.Gammaproteobacteria.Pseudomonadales.Pseudomonadaceae.Pseudomonas	CD24
457713	ENSG00000272398	rs879169671	0.019226199	0.004320805	0.960320801	0.584952912	0.41952704	-0.400651506	0.003170989	-0.028825577	0.174805841	0.135546116	0.063495616	0.052518898	0.025453957	0.003654846	0.99994518	0.999865593	Bacteria.Bacteroidetes.Bacteroidia.Bacteroidales.Prevotellaceae	CD24
457714	ENSG00000272398	rs879169671	0.020306638	0.005958278	0.72072289	0.370686871	0.481329255	-0.528823795	-0.026810009	0.05565197	0.202402025	0.186072751	0.07467462	0.061743832	0.063886666	0.00865645	0.989823427	0.965530807	Bacteria.Proteobacteria.Gammaproteobacteria.Enterobacteriales.Enterobacteriaceae	CD24
457715	ENSG00000272398	rs879169671	0.15473609	0.078692053	0.785181285	0.732248636	0.504465757	-0.463261501	0.036414729	-0.036973808	0.350445889	0.259384262	0.133053367	0.107611021	0.270988302	0.076108524	0.99946547	0.972078348	Bacteria.Firmicutes.Erysipelotrichia.Erysipelotrichales.Erysipelotrichaceae..Clostridium..innocuum.group	CD24
457716	ENSG00000272398	rs879169671	0.126972697	0.013997422	0.503143145	0.643765374	0.338722072	-0.466158618	-0.055049119	-0.03236237	0.219146415	0.184651402	0.081767031	0.069660284	0.20630307	0.021066576	0.999814869	0.942552604	Bacteria.Actinobacteria.Actinobacteria.Corynebacteriales.Corynebacteriaceae	CD24
457717	ENSG00000272398	rs879169671	0.156737299	0.04085493	0.462193868	0.45468085	0.320965146	-0.327570348	0.083993806	-0.061238904	0.224068752	0.157038697	0.113573795	0.081426786	0.140176765	0.024054068	0.997851323	0.977487446	Bacteria.Firmicutes.Clostridia.Clostridiales.Lachnospiraceae.Fusicatenibacter	CD24
457718	ENSG00000272398	rs879169671	0.018137543	0.006779559	0.722680929	0.901882417	0.417994709	-0.377940088	0.027665611	0.007631675	0.17250109	0.135196231	0.077626067	0.061665732	0.024207431	0.003623562	0.996546716	0.99835739	Bacteria.Firmicutes.Clostridia.Clostridiales.Ruminococcaceae.Ruminococcaceae.UCG.002	CD24
457719	ENSG00000272398	rs879169671	0.016017667	0.004611197	0.357326136	0.257520904	0.424491912	-0.391184252	0.105703054	-0.096649635	0.171712488	0.133372695	0.114032284	0.084621244	0.018616969	0.002663538	0.946830748	0.956901174	Bacteria.Firmicutes.Clostridia.Clostridiales.Ruminococcaceae.Ruminiclostridium.5	CD24
457720	ENSG00000272398	rs879169671	0.046902631	0.046650229	0.988811643	0.772985059	0.41863795	-0.352723693	0.001287616	0.022280948	0.206722107	0.173967844	0.091474594	0.076921269	0.080030896	0.028762115	0.948662591	0.935365119	Bacteria.Firmicutes.Clostridia.Clostridiales.Ruminococcaceae.Ruminococcus.2	CD24
457721	ENSG00000272398	rs879169671	0.028104462	0.016713198	0.665509276	0.472835977	0.489022281	-0.508814499	0.048867864	-0.072366333	0.217798675	0.207219887	0.112528918	0.100228366	0.100051843	0.024604813	0.999274386	0.998480911	Bacteria.Firmicutes.Clostridia.Clostridiales.Ruminococcaceae.Ruminococcaceae.UCG.013	CD24
457722	ENSG00000272398	rs879169671	0.49488256	0.55337335	0.679242685	0.490163356	0.269373253	-0.187658027	0.047343909	-0.061013136	0.392459235	0.314989435	0.113989247	0.08792445	0.670646709	0.476223398	0.865511558	0.890273479	Bacteria.Firmicutes.Clostridia.Clostridiales.Lachnospiraceae..Eubacterium..rectale.group	CD24
457723	ENSG00000272398	rs879169671	0.015836569	0.005101268	0.595310868	0.686850178	0.438980499	-0.404546326	0.054202561	-0.031555868	0.177254332	0.139625366	0.101551358	0.077932281	0.024410246	0.002735849	0.998239218	0.992529118	Bacteria.Firmicutes.Clostridia.Clostridiales.Ruminococcaceae.Flavonifractor	CD24
457724	ENSG00000272398	rs879169671	0.023960761	0.008965172	0.89261477	0.969019165	0.428742187	-0.38891995	0.012494415	0.002680421	0.185515782	0.144413841	0.092197425	0.068753263	0.034169091	0.004519395	0.779716218	0.914709499	Bacteria.Firmicutes.Clostridia.Clostridiales.Peptostreptococcaceae	CD24
457725	ENSG00000272398	rs879169671	0.072169427	0.020131177	0.831068845	0.414468197	0.492043797	-0.587615094	-0.01868012	0.059100625	0.269267295	0.246734769	0.087217872	0.071965415	0.179051582	0.035658964	0.905869286	0.995251343	Bacteria.Proteobacteria.Gammaproteobacteria	CD24
457726	ENSG00000272398	rs879169671	0.263837383	0.238707951	0.348201029	0.315180316	0.26536852	-0.237823888	-0.094471653	0.095007633	0.235471529	0.200023515	0.09998991	0.093870604	0.26890391	0.113846007	0.999550585	0.938076592	Bacteria.Firmicutes.Clostridia.Clostridiales.Lachnospiraceae.Lachnospiraceae.ND3007.group	CD24
457727	ENSG00000272398	rs879169671	0.009900862	0.000896899	0.581971748	0.150639752	0.462954969	-0.511390042	0.06899349	-0.134239011	0.174297336	0.147002037	0.124709192	0.092313465	0.025170567	0.001380002	0.821668134	0.679576322	Bacteria.Firmicutes.Clostridia.Clostridiales.Ruminococcaceae.Butyricicoccus	CD24
457728	ENSG00000272398	rs879169671	0.194345932	0.066840394	0.599294231	0.914676717	0.3304002	-0.372708895	-0.055391255	0.008938097	0.251990024	0.200003841	0.104914615	0.083104262	0.251791907	0.063357746	0.905790484	0.944364941	Bacteria.Firmicutes.Clostridia.Clostridiales.Lachnospiraceae..Eubacterium..xylanophilum.group	CD24
457729	ENSG00000272398	rs879169671	0.012661372	0.001995919	0.654572032	0.21484293	0.440604839	-0.434370026	-0.036825827	0.076191957	0.171903299	0.134937457	0.081933386	0.060836631	0.018728236	0.001417973	0.85446124	0.83355261	Bacteria.Proteobacteria.Gammaproteobacteria.Pasteurellales.Pasteurellaceae	CD24
457730	ENSG00000272398	rs879169671	0.197345682	0.081974743	0.270359517	0.359358374	0.279535454	-0.299153029	-0.118452261	0.073065354	0.214650153	0.169369881	0.106563831	0.079158922	0.205400758	0.047336754	0.88641315	0.913964921	Bacteria.Firmicutes.Clostridia.Clostridiales.Ruminococcaceae.Ruminococcaceae.UCG.003	CD24
457731	ENSG00000272398	rs879169671	0.027273232	0.026719257	0.388219222	0.591285375	0.591954197	-0.48433496	0.095615681	-0.050988557	0.262185263	0.213714329	0.11008154	0.094492366	0.084693318	0.034343738	0.988161388	0.950695192	Bacteria.Firmicutes.Bacilli.Lactobacillales.Carnobacteriaceae	CD24
457732	ENSG00000272398	rs879169671	0.597837399	0.491907576	0.366628985	0.273466117	-0.598378113	0.66981109	0.167354106	-0.174995409	1.128851267	0.969153331	0.184096854	0.158465033	0.999415694	0.830117697	0.990344402	0.933994762	Bacteria.Firmicutes	CD24
457733	ENSG00000272398	rs879169671	0.666576917	0.905643543	0.377174887	0.167679432	0.145563903	-0.03379411	0.100307358	-0.12635879	0.336336885	0.284004439	0.112818123	0.090576879	0.697412806	0.531868448	0.996108676	0.945965891	Bacteria.Firmicutes.Clostridia.Clostridiales.Lachnospiraceae..Ruminococcus..gnavus.group	CD24
457734	ENSG00000272398	rs879169671	0.361226443	0.224193783	0.451668368	0.7842593	0.26560931	-0.345029988	-0.097553792	0.032394748	0.288889316	0.281205534	0.128847339	0.117846144	0.464707162	0.170701541	0.978154064	0.998920199	Bacteria.Firmicutes.Clostridia.Clostridiales.Lachnospiraceae..Eubacterium..ventriosum.group	CD24
457735	ENSG00000272398	rs879169671	0.046982759	0.023174438	0.533551906	0.553088839	0.554706925	-0.487207624	0.068286633	-0.051309679	0.274015237	0.209579375	0.109104924	0.086062891	0.169313786	0.037293023	0.999028109	0.997798285	Bacteria.Actinobacteria.Actinobacteria.Micrococcales.Micrococcaceae	CD24
457736	ENSG00000272398	rs879169671	0.086380151	0.077877509	0.332309234	0.282018808	0.333445265	-0.293635565	0.072965086	-0.068394272	0.191547986	0.163949966	0.074709633	0.063055993	0.115807395	0.040232244	0.99786128	0.999462671	Bacteria.Firmicutes.Clostridia.Clostridiales.Lachnospiraceae.Anaerostipes	CD24
457737	ENSG00000272398	rs879169671	0.026505135	0.005556459	0.529049746	0.412940215	0.501591822	-0.462014392	0.088602053	-0.087365913	0.221004432	0.161149552	0.14001556	0.106034076	0.063544439	0.008736023	0.938514301	0.989731238	Bacteria.Actinobacteria.Coriobacteriia.Coriobacteriales.Coriobacteriaceae	CD24
457738	ENSG00000272398	rs879169671	0.036593122	0.048955376	0.847576506	0.350538718	0.391412032	-0.303851821	-0.01828815	0.07103579	0.183447903	0.151469804	0.094772895	0.075553172	0.052720967	0.016118466	0.999989953	0.995249858	Bacteria.Firmicutes.Clostridia.Clostridiales.Christensenellaceae	CD24
457739	ENSG00000272398	rs879169671	0.017925586	0.008719833	0.342248842	0.772615924	0.416650404	-0.370249787	-0.073976582	0.017909563	0.171616422	0.136958619	0.077331004	0.061726516	0.02744354	0.004940705	0.895322073	0.953661219	Bacteria.Proteobacteria.Deltaproteobacteria	CD24
457740	ENSG00000272398	rs879169671	0.730945027	0.867209245	0.490524386	0.239784139	0.144858256	-0.053849914	0.060026632	-0.079575182	0.419478615	0.320808681	0.086575102	0.067082404	0.774367487	0.568786255	0.999785669	0.999420701	Bacteria.Firmicutes.Clostridia.Clostridiales.Ruminococcaceae.Faecalibacterium	CD24
457741	ENSG00000272398	rs879169671	0.07342438	0.02345433	0.854955058	0.91105513	0.397959012	-0.378208479	-0.017793448	0.007578501	0.218760506	0.163034841	0.096958065	0.067582509	0.083181272	0.016163956	0.998970432	0.998994847	Bacteria.Firmicutes.Erysipelotrichia.Erysipelotrichales.Erysipelotrichaceae.Erysipelatoclostridium	CD24
457742	ENSG00000272398	rs879169671	0.016732866	0.00727274	0.220597472	0.610344066	0.417629764	-0.368417529	0.120650216	-0.038215255	0.170116013	0.133003498	0.09756168	0.074635825	0.026598263	0.004134363	0.57233575	0.962515407	Bacteria.Actinobacteria.Actinobacteria.Bifidobacteriales.Bifidobacteriaceae.Bifidobacterium	CD24
457743	ENSG00000272398	rs879169671	0.094485994	0.007045633	0.822719398	0.267827842	0.435132961	-0.504489465	0.023091077	-0.086000038	0.256474872	0.181371436	0.102653469	0.076956848	0.208905957	0.015072878	0.997152221	0.990360691	Bacteria.Firmicutes.Clostridia.Clostridiales.Family.XI	CD24
457744	ENSG00000273841	rs4252228	0.350899182	0.017188291	0.564057686	0.357460612	0.18114623	-0.452584594	-0.046802021	-0.067446953	0.192811047	0.185151855	0.080728058	0.07278215	0.337054585	0.026637101	0.866913162	0.9024458	Bacteria.Firmicutes.Clostridia.Clostridiales.Ruminococcaceae.Ruminococcaceae.UCG.014	TAF9
457745	ENSG00000273841	rs4252228	0.11657743	0.035479891	0.378728546	0.352883211	0.440805794	-0.420335677	0.08771928	-0.062938253	0.277208146	0.195787121	0.098983847	0.067269524	0.224452269	0.053391143	0.999586829	0.996426659	Bacteria.Firmicutes.Negativicutes.Selenomonadales.Veillonellaceae.Megasphaera	TAF9
457746	ENSG00000273841	rs4252228	0.031277607	0.021989273	0.115538697	0.184546589	0.567332743	-0.526602511	0.149245503	-0.10786132	0.25782256	0.22446798	0.09358358	0.080438913	0.118015634	0.040628487	0.602380871	0.79118316	Bacteria.Firmicutes.Erysipelotrichia.Erysipelotrichales.Erysipelotrichaceae.Faecalitalea	TAF9
457747	ENSG00000273841	rs4252228	0.584882655	0.484528399	0.424417036	0.184059434	0.120055151	-0.128774197	-0.092532178	0.116949693	0.218694031	0.183178182	0.115123132	0.087118602	0.389553634	0.154577101	0.771196386	0.961152204	Bacteria.Bacteroidetes.Bacteroidia.Bacteroidales.Porphyromonadaceae.Odoribacter	TAF9
457748	ENSG00000273841	rs4252228	0.103649516	0.037305595	0.404908816	0.369536044	0.277015088	-0.348957541	0.053460734	-0.055119804	0.167865588	0.164189189	0.063775632	0.061005633	0.0810894	0.017612448	0.998409995	0.996467843	Bacteria.Verrucomicrobia	TAF9
457749	ENSG00000273841	rs4252228	0.657862986	0.056674828	0.066131158	0.849069754	0.080427144	-0.324440031	-0.146558067	0.013548794	0.180784416	0.167251252	0.078436081	0.070916025	0.42065169	0.040943943	0.974916192	0.996740954	Bacteria.Firmicutes.Clostridia.Clostridiales.Ruminococcaceae.Ruminococcus.1	TAF9
457750	ENSG00000273841	rs4252228	0.117983178	0.062601792	0.590787493	0.861094778	0.26767508	-0.283528878	-0.041017825	0.011213376	0.16899105	0.149694462	0.075912393	0.063833772	0.105202233	0.026832227	0.997466038	0.996556542	Bacteria.Bacteroidetes.Bacteroidia.Bacteroidales.Rikenellaceae	TAF9
457751	ENSG00000273841	rs4252228	0.263918506	0.045477908	0.948580265	0.499195201	0.248189779	-0.353462609	-0.005810955	0.046534484	0.220265953	0.173367161	0.089764556	0.068483072	0.237823654	0.038287361	0.990377206	0.913406184	Bacteria.Proteobacteria.Betaproteobacteria.Burkholderiales	TAF9
457752	ENSG00000273841	rs4252228	0.204568307	0.079932948	0.124383537	0.058811055	0.208485267	-0.248288609	-0.126281871	0.124290571	0.162712545	0.139608304	0.081134516	0.064637557	0.112479956	0.023201294	0.998880039	0.911592816	Bacteria.Proteobacteria.Deltaproteobacteria.Desulfovibrionales.Desulfovibrionaceae.Bilophila	TAF9
457753	ENSG00000273841	rs4252228	0.552111414	0.864522738	0.438435987	0.209253253	0.127980572	-0.040733214	-0.075605576	0.119840893	0.214135755	0.237807801	0.096984838	0.094511825	0.463456333	0.357188637	0.999469974	0.986131077	Bacteria.Bacteroidetes.Bacteroidia.Bacteroidales.Porphyromonadaceae.Barnesiella	TAF9
457754	ENSG00000273841	rs4252228	0.997373404	0.720968087	0.041302796	0.027436823	0.000655304	-0.06089255	0.195000015	-0.182971606	0.198309699	0.169761316	0.093697717	0.08113	0.519725933	0.251167444	0.458536784	0.982679299	Bacteria.Firmicutes.Bacilli	TAF9
457755	ENSG00000273841	rs4252228	0.303054957	0.070250327	0.972136869	0.701040833	0.235341166	-0.330375766	0.003209255	0.027556611	0.226724138	0.179542222	0.091533296	0.071466209	0.306700794	0.049213005	0.974351255	0.931534808	Bacteria.Proteobacteria.Betaproteobacteria	TAF9
457756	ENSG00000273841	rs4252228	0.005689533	0.004480098	0.019205535	0.039566332	0.818968381	-0.724487142	0.24143507	-0.184428519	0.286498391	0.246160761	0.100581641	0.087828341	0.079533479	0.022720201	0.998986731	0.998377846	Bacteria.Firmicutes.Clostridia.Clostridiales.Family.XI.Anaerococcus	TAF9
457757	ENSG00000273841	rs4252228	0.003727395	0.018543905	0.008486582	0.042413203	2.030421086	-1.509429611	-0.323959587	0.220118611	0.675174499	0.625191641	0.119393023	0.106360709	0.704229831	0.38296386	0.996576058	0.659325213	Bacteria.Firmicutes.Clostridia.Clostridiales	TAF9
457758	ENSG00000273841	rs4252228	0.163081157	0.048960341	0.884347946	0.500144985	0.236350945	-0.286569434	-0.01063205	0.038155927	0.167562601	0.142857784	0.072810559	0.056277592	0.092548064	0.016464213	0.905603675	0.950706034	Bacteria.Proteobacteria.Gammaproteobacteria.Pasteurellales.Pasteurellaceae.Haemophilus	TAF9
457759	ENSG00000273841	rs4252228	0.01212158	0.005879063	0.024930786	0.049808174	0.50542219	-0.527630074	0.17174112	-0.152889529	0.195920487	0.185339958	0.074838366	0.076510241	0.056265764	0.015088063	0.998201428	0.99782309	Bacteria.Firmicutes.Bacilli.Bacillales.Staphylococcaceae.Staphylococcus	TAF9
457760	ENSG00000273841	rs4252228	0.100040874	0.01126421	0.474894996	0.135767894	0.369969479	-0.512003464	0.085418353	-0.147420989	0.221795548	0.196351518	0.118859947	0.097617485	0.165429567	0.015572921	0.972923782	0.992258538	Bacteria.Firmicutes.Clostridia.Clostridiales.Ruminococcaceae.Ruminiclostridium.9	TAF9
457761	ENSG00000273841	rs4252228	0.136276518	0.032288382	0.0907958	0.615838717	0.242252764	-0.303054007	-0.124869519	0.031064478	0.160624144	0.138568126	0.072754629	0.061618204	0.08596492	0.011517516	0.996546716	0.99835739	Bacteria.Firmicutes.Clostridia.Clostridiales.Ruminococcaceae.Ruminococcaceae.UCG.002	TAF9
457762	ENSG00000273841	rs4252228	0.047243584	0.005991957	0.195105085	0.058518147	0.365802578	-0.466051171	0.126062728	-0.157387468	0.180920003	0.164102194	0.096311454	0.081752175	0.070370736	0.004563704	0.898088617	0.788304314	Bacteria.Firmicutes.Clostridia.Clostridiales.Lachnospiraceae..Eubacterium..eligens.group	TAF9
457763	ENSG00000273841	rs4252228	0.013734821	0.005739457	0.023340536	0.114830418	0.464377113	-0.418268608	0.171929631	-0.099190602	0.183414709	0.14648222	0.074050663	0.062073532	0.02308211	0.003227213	0.4112788	0.862302249	Bacteria.Fusobacteria.Fusobacteriia.Fusobacteriales	TAF9
457764	ENSG00000273841	rs4252228	0.118657614	0.069420549	0.570607001	0.821960796	0.310181659	-0.305415246	0.036734985	-0.012248697	0.196192618	0.165473272	0.064446342	0.054216653	0.173064856	0.059547157	0.999614985	0.99936283	Bacteria.Firmicutes.Clostridia.Clostridiales.Lachnospiraceae.Tyzzerella.4	TAF9
457765	ENSG00000273841	rs4252228	0.029248404	0.017223955	0.058104192	0.340488056	0.39780865	-0.362917331	0.148929784	-0.0757472	0.178497794	0.148518738	0.077228312	0.078891656	0.050412694	0.012530457	0.998173674	0.991886968	Bacteria.Firmicutes.Bacilli.Bacillales	TAF9
457766	ENSG00000273841	rs4252228	0.085581192	0.051751473	0.224424662	0.191790192	0.690688265	-0.723630984	-0.097302646	0.090552099	0.395734617	0.365270917	0.079343345	0.068661932	0.661873612	0.274649111	0.99911693	0.98634337	Bacteria.Bacteroidetes.Bacteroidia.Bacteroidales.Bacteroidaceae.Bacteroides	TAF9
457767	ENSG00000273841	rs4252228	0.043250149	0.015793921	0.116042659	0.057873533	0.900239234	-1.05818274	-0.133921557	0.147448986	0.436804077	0.427097923	0.084093228	0.076388202	0.700229856	0.222922482	0.998912436	0.981117471	Bacteria.Bacteroidetes.Bacteroidia.Bacteroidales	TAF9
457768	ENSG00000273841	rs4252228	0.091221202	0.040687186	0.186148211	0.694200583	0.279897741	-0.289644473	-0.128776465	0.029346836	0.163300532	0.138737499	0.096391894	0.074317301	0.070042109	0.015635913	0.997048205	0.999513539	Bacteria.Firmicutes.Clostridia.Clostridiales.Lachnospiraceae.Dorea	TAF9
457769	ENSG00000273841	rs4252228	0.05807956	0.029962552	0.233391776	0.335584091	0.402683768	-0.400042421	-0.096989736	0.067768856	0.208792705	0.180317641	0.080643752	0.069864242	0.101098537	0.023879938	0.934703809	0.969189617	Bacteria.Firmicutes.Clostridia.Clostridiales.Ruminococcaceae.Subdoligranulum	TAF9
457770	ENSG00000273841	rs4252228	0.062500071	0.022512904	0.141525686	0.317970969	0.324770418	-0.339525592	-0.123879225	0.068621776	0.171400469	0.145315955	0.083254767	0.068195645	0.052975047	0.012090664	0.996033175	0.941739004	Bacteria.Firmicutes.Clostridia.Clostridiales.Lachnospiraceae.Lachnospiraceae.NK4A136.group	TAF9
457771	ENSG00000273841	rs4252228	0.00514186	0.000681094	0.005675971	0.00344393	0.514692501	-0.622892121	-0.255757166	0.275706978	0.177813655	0.174694602	0.089444444	0.090855506	0.016840651	0.001180066	0.997851323	0.88850145	Bacteria.Firmicutes.Clostridia.Clostridiales.Lachnospiraceae.Fusicatenibacter	TAF9
457772	ENSG00000273841	rs4252228	0.008475642	0.050447905	0.017747902	0.086306277	2.022972981	-1.733068278	-0.309401954	0.246848222	0.745421671	0.869769273	0.127234633	0.141768158	0.997339758	0.63991231	0.990344402	0.853710528	Bacteria.Firmicutes	TAF9
457773	ENSG00000273841	rs4252228	0.074280617	0.030033805	0.304948648	0.439180168	0.348169065	-0.358719858	0.079176174	-0.04783492	0.191973254	0.161764309	0.076578849	0.061461666	0.077886441	0.015179859	0.723027548	0.940350166	Bacteria.Firmicutes.Negativicutes.Selenomonadales.Acidaminococcaceae.Phascolarctobacterium	TAF9
457774	ENSG00000273841	rs4252228	0.175296587	0.033149991	0.960055679	0.480885147	0.242275145	-0.324405206	0.004390421	-0.054475749	0.176829469	0.149091963	0.087329408	0.076845815	0.128732905	0.017069454	0.858553924	0.984446179	Bacteria.Firmicutes.Clostridia.Clostridiales.Peptostreptococcaceae.Intestinibacter	TAF9
457775	ENSG00000273841	rs4252228	0.315972583	0.205715416	0.417422602	0.187437974	0.183416113	-0.198268604	0.086122175	-0.112552777	0.181520246	0.155136078	0.10553895	0.084498356	0.229153915	0.068464492	0.577703438	0.910444892	Bacteria.Firmicutes.Bacilli.Lactobacillales	TAF9
457776	ENSG00000273841	rs4252228	0.316157457	0.069730724	0.999443913	0.555023491	0.248477341	-0.405798638	0.00010032	-0.071820322	0.246003655	0.220111482	0.143396386	0.12105698	0.334985453	0.06554404	0.971131953	0.990536954	Bacteria.Firmicutes.Clostridia.Clostridiales.Family.XIII.Family.XIII.AD3011.group	TAF9
457777	ENSG00000273841	rs4252228	0.926888389	0.569465176	0.003782144	0.013921539	-0.016414493	-0.089527387	0.165953034	-0.123406142	0.178202235	0.156597711	0.055277097	0.04884214	0.472013559	0.204051969	0.998302481	0.99762474	Bacteria.Proteobacteria.Gammaproteobacteria.Enterobacteriales.Enterobacteriaceae.Escherichia.Shigella	TAF9
457778	ENSG00000273841	rs4252228	0.10311635	0.034784789	0.42466425	0.356052946	0.277400066	-0.354107114	0.051212303	-0.05673389	0.167833989	0.164290902	0.063749536	0.061041555	0.082327639	0.016571915	0.99894297	0.998882343	Bacteria.Verrucomicrobia.Verrucomicrobiae.Verrucomicrobiales.Verrucomicrobiaceae.Akkermansia	TAF9
457779	ENSG00000273841	rs4252228	0.163185685	0.008461754	0.994096315	0.195138786	0.241483145	-0.427982419	-0.000661873	-0.099889697	0.171244277	0.157667082	0.089113308	0.076321189	0.160595318	0.008541919	0.940186148	0.851117823	Bacteria.Firmicutes.Clostridia.Clostridiales.Ruminococcaceae.Ruminococcaceae.UCG.005	TAF9
457780	ENSG00000273841	rs4252228	0.168449864	0.05579288	0.712833653	0.362417093	0.229908727	-0.274971415	-0.027501548	0.053783238	0.165106996	0.141228719	0.074400765	0.05864339	0.097038591	0.018457116	0.94253553	0.990835033	Bacteria.Bacteroidetes.Bacteroidia.Bacteroidales.Porphyromonadaceae.Parabacteroides	TAF9
457781	ENSG00000273841	rs4252228	0.003713023	0.003189308	0.004778243	0.023133295	0.587633899	-0.53255425	-0.250954186	0.168427143	0.195318619	0.173983618	0.085928865	0.072428823	0.015082051	0.004478907	0.999507593	0.760960389	Bacteria.Firmicutes.Clostridia.Clostridiales.Lachnospiraceae.Lachnoclostridium	TAF9
457782	ENSG00000273841	rs4252228	0.190484991	0.03595817	0.541455855	0.853995839	0.225381816	-0.331772952	-0.053706089	-0.013628914	0.170389378	0.154950046	0.087497372	0.073771629	0.137055021	0.012897721	0.999989953	0.995366106	Bacteria.Firmicutes.Clostridia.Clostridiales.Christensenellaceae	TAF9
457783	ENSG00000273841	rs4252228	0.11212108	0.036068738	0.927514333	0.379528996	0.271770513	-0.300570185	0.006201299	0.045101203	0.16877771	0.140463659	0.067906793	0.050978965	0.075815179	0.017556586	0.99994518	0.999865593	Bacteria.Bacteroidetes.Bacteroidia.Bacteroidales.Prevotellaceae	TAF9
457784	ENSG00000273841	rs4252228	0.052953144	0.005016695	0.13876415	0.023584921	0.36570766	-0.435827133	0.106399667	-0.131256866	0.185571141	0.150114983	0.071002791	0.056636357	0.087288413	0.006440201	0.99830237	0.899800453	Bacteria.Firmicutes.Clostridia.Clostridiales.Clostridiaceae.1.Clostridium.sensu.stricto.1	TAF9
457785	ENSG00000273841	rs4252228	0.099585699	0.020164595	0.423447407	0.242755706	0.318499426	-0.371928371	-0.062749131	0.071433321	0.190677861	0.156213298	0.077904836	0.060604258	0.117964392	0.018806898	0.943988959	0.857920428	Bacteria.Proteobacteria.Betaproteobacteria.Burkholderiales.Alcaligenaceae	TAF9
457786	ENSG00000273841	rs4252228	0.256547933	0.011049616	0.983586448	0.125030941	0.220835476	-0.412990858	-0.001932126	-0.119512149	0.192952806	0.157940036	0.093561393	0.076919434	0.238947074	0.011281739	0.973439377	0.906546295	Bacteria.Firmicutes.Clostridia.Clostridiales.Ruminococcaceae.Ruminococcaceae.UCG.003	TAF9
457787	ENSG00000273841	rs4252228	0.123555573	0.037703193	0.373780401	0.515700962	0.258877947	-0.303409899	-0.057019569	0.035431494	0.165953289	0.143066298	0.06367426	0.054217611	0.074224863	0.014129219	0.937508231	0.959631403	Bacteria.Firmicutes.Negativicutes.Selenomonadales.Veillonellaceae.Dialister	TAF9
457788	ENSG00000273841	rs4252228	0.298528192	0.356635532	0.865823256	0.236762464	0.215574691	-0.159264469	-0.025935384	0.133010643	0.205729746	0.171566073	0.152897606	0.111401762	0.244868143	0.154377398	0.938353746	0.994989321	Bacteria.Actinobacteria.Coriobacteriia.Coriobacteriales	TAF9
457789	ENSG00000273841	rs4252228	0.042676767	0.021869804	0.16237945	0.181336621	0.533303919	-0.534227371	0.14330099	-0.117433563	0.258029828	0.227504351	0.101422245	0.08692904	0.105023192	0.022235869	0.970727297	0.997803387	Bacteria.Actinobacteria.Actinobacteria.Micrococcales	TAF9
457790	ENSG00000273841	rs4252228	0.043253548	0.015798748	0.116051787	0.057888347	0.900225818	-1.058130839	-0.133918104	0.147437783	0.436804891	0.427097565	0.084093205	0.076387041	0.701448689	0.22314972	0.998947111	0.981145089	Bacteria.Bacteroidetes	TAF9
457791	ENSG00000273841	rs4252228	0.185722225	0.03509376	0.620578707	0.784738708	0.228884738	-0.334325951	-0.042884216	-0.02010202	0.17115705	0.155385831	0.086221359	0.073294541	0.136263512	0.012442922	0.999417824	0.997023453	Bacteria.Firmicutes.Clostridia.Clostridiales.Christensenellaceae.Christensenellaceae.R.7.group	TAF9
457792	ENSG00000273841	rs4252228	0.113960615	0.038350623	0.513922731	0.445540082	0.277616151	-0.34232445	0.05729261	-0.061932322	0.173307745	0.161977641	0.087298432	0.080696907	0.138386952	0.028933323	0.862201783	0.991310329	Bacteria.Firmicutes.Clostridia.Clostridiales.Ruminococcaceae..Eubacterium..coprostanoligenes.group	TAF9
457793	ENSG00000273841	rs4252228	0.064487263	0.021121633	0.257067167	0.205156395	0.434451024	-0.469701556	0.121245851	-0.111873923	0.231059563	0.198835543	0.106054198	0.087426975	0.131822582	0.031064317	0.963485106	0.971945944	Bacteria.Firmicutes.Bacilli.Lactobacillales.Carnobacteriaceae.Granulicatella	TAF9
457794	ENSG00000273841	rs4252228	0.046741738	0.062622497	0.159713889	0.33660404	0.591698601	-0.503895643	0.15227939	-0.094856751	0.291958713	0.266062832	0.107082688	0.097997768	0.132979899	0.10761837	0.464794613	0.764530833	Bacteria.Firmicutes.Erysipelotrichia.Erysipelotrichales.Erysipelotrichaceae.Holdemanella	TAF9
457795	ENSG00000273841	rs4252228	0.05571465	0.005445562	0.128972306	0.015875881	0.358804368	-0.419468912	0.108283284	-0.134887402	0.18422585	0.145944125	0.070432032	0.054487023	0.084445684	0.007069529	0.995652601	0.859905076	Bacteria.Firmicutes.Clostridia.Clostridiales.Clostridiaceae.1	TAF9
457796	ENSG00000273841	rs4252228	0.073283955	0.06264674	0.280221836	0.488648173	0.444607454	-0.39567505	0.096598932	-0.052602247	0.244281172	0.208940892	0.088724258	0.075538788	0.192893374	0.081480697	0.984987993	0.971423926	Bacteria.Proteobacteria.Deltaproteobacteria.Desulfovibrionales.Desulfovibrionaceae.Desulfovibrio	TAF9
457797	ENSG00000273841	rs4252228	0.148751765	0.051026384	0.933533331	0.760388105	0.252093141	-0.315200361	-0.007333597	0.027667314	0.172544766	0.158596548	0.087597855	0.090346062	0.136278233	0.027407658	0.779920192	0.948651421	Bacteria.Actinobacteria.Actinobacteria	TAF9
457798	ENSG00000273841	rs4252228	0.073918137	0.031282524	0.29165709	0.291587931	0.421205059	-0.440143483	0.113680473	-0.096132279	0.231945739	0.200027831	0.106943315	0.090422026	0.144607113	0.038129563	0.988161388	0.950695192	Bacteria.Firmicutes.Bacilli.Lactobacillales.Carnobacteriaceae	TAF9
457799	ENSG00000273841	rs4252228	0.32309379	0.306152617	0.855339698	0.952491296	0.288288026	-0.27291885	0.02113361	0.006093373	0.289569948	0.264629124	0.115468609	0.101886559	0.464340953	0.226942157	0.996483139	0.896986868	Bacteria.Bacteroidetes.Bacteroidia.Bacteroidales.Porphyromonadaceae.Butyricimonas	TAF9
457800	ENSG00000273841	rs4252228	0.024135815	0.007949623	0.070210177	0.069526554	0.456611987	-0.481468315	-0.177697202	0.153131698	0.19782973	0.175882481	0.096555114	0.082998749	0.073101698	0.013397755	0.998793879	0.998019463	Bacteria.Firmicutes.Clostridia.Clostridiales.Lachnospiraceae.Blautia	TAF9
457801	ENSG00000273841	rs4252228	0.118424731	0.014653605	0.268585494	0.049796669	0.261848508	-0.351125189	-0.081085265	0.11746534	0.165514838	0.140069254	0.072674916	0.05877993	0.101434639	0.011696069	0.840723132	0.994448463	Bacteria.Bacteroidetes.Bacteroidia.Bacteroidales.Porphyromonadaceae	TAF9
457802	ENSG00000273841	rs4252228	0.117957217	0.045993438	0.437692343	0.476612144	0.389467968	-0.38546958	-0.070464123	0.047340314	0.245864741	0.189530266	0.09024222	0.06613207	0.164085328	0.044841019	0.894666566	0.866138884	Bacteria.Firmicutes.Negativicutes.Selenomonadales.Veillonellaceae	TAF9
457803	ENSG00000273841	rs4252228	0.888705931	0.563799234	0.125957678	0.275694028	-0.034269744	-0.12511006	-0.180011545	0.11192746	0.24394157	0.215656937	0.116147074	0.101830508	0.674069754	0.299644305	0.968970412	0.998920199	Bacteria.Firmicutes.Clostridia.Clostridiales.Lachnospiraceae..Eubacterium..ventriosum.group	TAF9
457804	ENSG00000273841	rs4252228	0.054434523	0.022766417	0.176113346	0.122722499	0.646160205	-0.708382195	-0.155339439	0.157334748	0.329975227	0.303776696	0.113595267	0.100631177	0.435519083	0.128245436	0.99967607	0.999141757	Bacteria.Firmicutes.Negativicutes.Selenomonadales	TAF9
457805	ENSG00000273841	rs4252228	0.145880163	0.062099953	0.697919676	0.258532763	0.240298036	-0.266291056	-0.027216726	0.062846732	0.163289863	0.140317035	0.069817454	0.055143468	0.094748	0.025368182	0.990228423	0.955329568	Bacteria.Proteobacteria.Betaproteobacteria.Burkholderiales.Alcaligenaceae.Parasutterella	TAF9
457806	ENSG00000273841	rs4252228	0.048381698	0.026365726	0.172797436	0.277612208	0.388398168	-0.396509565	0.09810781	-0.068693182	0.193108947	0.174536933	0.071185709	0.062748733	0.075711784	0.023663221	0.806713785	0.746365863	Bacteria.Firmicutes.Clostridia.Clostridiales.Lachnospiraceae.Tyzzerella	TAF9
457807	ENSG00000273841	rs4252228	0.023556938	0.001835542	0.015458934	0.003837098	0.383653076	-0.502482192	0.170765672	-0.187699231	0.165508852	0.15476165	0.068691408	0.062624862	0.050050412	0.003139475	0.999305535	0.816484069	Bacteria.Proteobacteria.Gammaproteobacteria.Pseudomonadales.Pseudomonadaceae.Pseudomonas	TAF9
457808	ENSG00000273841	rs4252228	0.237490379	0.131667884	0.723627539	0.664313195	0.323085212	-0.378514581	0.051675474	-0.054410607	0.271021687	0.247965123	0.145513048	0.124816248	0.3724569	0.141673807	0.955098408	0.984558538	Bacteria.Firmicutes.Clostridia.Clostridiales.Ruminococcaceae.Anaerotruncus	TAF9
457809	ENSG00000273841	rs4252228	0.142330667	0.053251134	0.811787632	0.629565876	0.246325047	-0.280865277	-0.019287016	0.037856593	0.165886435	0.142703432	0.080673218	0.078119566	0.101636149	0.018528956	0.8372135	0.963320761	Bacteria.Actinobacteria.Actinobacteria.Bifidobacteriales.Bifidobacteriaceae	TAF9
457810	ENSG00000273841	rs4252228	0.23151846	0.051763754	0.184352877	0.36999163	0.201393439	-0.278716219	-0.11663098	0.059626857	0.166774375	0.14069661	0.0869401	0.066057192	0.157652573	0.020015991	0.613564886	0.897328843	Bacteria.Firmicutes.Clostridia.Clostridiales.Lachnospiraceae.Lachnospira	TAF9
457811	ENSG00000273841	rs4252228	0.268556691	0.120433543	0.361836533	0.188425335	0.194835046	-0.23087565	0.097214481	-0.109002606	0.174615703	0.146747015	0.105870389	0.082018725	0.167196489	0.038050821	0.633724414	0.955303348	Bacteria.Firmicutes.Bacilli.Lactobacillales.Streptococcaceae	TAF9
457812	ENSG00000273841	rs4252228	0.368910069	0.393882435	0.902916297	0.424734954	0.222655501	-0.17320582	-0.015256524	0.078074929	0.246107215	0.201822153	0.124595917	0.097203286	0.352872184	0.198120284	0.998330087	0.999834196	Bacteria.Actinobacteria.Coriobacteriia.Coriobacteriales.Coriobacteriaceae.Collinsella	TAF9
457813	ENSG00000273841	rs4252228	0.021043368	0.019802214	0.07495657	0.133271413	0.655804313	-0.608577305	0.180726218	-0.136333205	0.277441481	0.254830496	0.099886686	0.089689132	0.130383126	0.049788011	0.999437234	0.98110946	Bacteria.Proteobacteria.Betaproteobacteria.Neisseriales.Neisseriaceae	TAF9
457814	ENSG00000273841	rs4252228	0.005185061	0.009249135	0.013443985	0.02746628	1.582528554	-1.375646446	-0.279840236	0.222306776	0.547285787	0.513010909	0.110169595	0.098590771	0.338033476	0.200740016	0.844880511	0.630031783	Bacteria.Firmicutes.Clostridia.Clostridiales.Lachnospiraceae	TAF9
457815	ENSG00000273841	rs4252228	0.851528787	0.297313577	0.120268862	0.283284003	0.039201152	-0.191515506	-0.189015548	0.107786416	0.208623809	0.182306607	0.120085974	0.099637379	0.541936596	0.1561896	0.999274386	0.998480911	Bacteria.Firmicutes.Clostridia.Clostridiales.Ruminococcaceae.Ruminococcaceae.UCG.013	TAF9
457816	ENSG00000273841	rs4252228	0.288977539	0.312862902	0.867020156	0.306381889	0.223609984	-0.177182051	-0.023852079	0.112605346	0.209182753	0.174218773	0.141893803	0.109237216	0.248691349	0.14225299	0.95793426	0.989731238	Bacteria.Actinobacteria.Coriobacteriia.Coriobacteriales.Coriobacteriaceae	TAF9
457817	ENSG00000273841	rs4252228	0.027135532	0.026810924	0.099268795	0.216110487	0.571657628	-0.492930496	-0.179205214	0.112943335	0.252960441	0.21764327	0.107183261	0.090433696	0.131752745	0.052002614	0.995261573	0.962978444	Bacteria.Firmicutes.Clostridia.Clostridiales.Lachnospiraceae.Lachnospiraceae.UCG.008	TAF9
457818	ENSG00000273841	rs4252228	0.227276524	0.102680121	0.332451073	0.173185032	0.206723004	-0.238993824	0.103043149	-0.112775915	0.169618542	0.144410352	0.105538022	0.081903591	0.154507837	0.036016717	0.604643595	0.921307549	Bacteria.Firmicutes.Bacilli.Lactobacillales.Streptococcaceae.Streptococcus	TAF9
457819	ENSG00000273841	rs4252228	0.054265489	0.009539305	0.202780451	0.100157933	0.409850105	-0.448792723	-0.132762509	0.130803101	0.2091477	0.168086281	0.103200678	0.078443658	0.095603759	0.01017017	0.993501001	0.806488188	Bacteria.Firmicutes.Erysipelotrichia.Erysipelotrichales	TAF9
457820	ENSG00000273841	rs4252228	0.334506057	0.192441411	0.777937406	0.95947921	0.210377934	-0.297143291	-0.032203344	0.00537108	0.216396082	0.22564616	0.113726833	0.10531438	0.348603628	0.112406608	0.998768023	0.999934415	Bacteria.Firmicutes.Clostridia.Clostridiales.Ruminococcaceae.Ruminococcaceae.NK4A214.group	TAF9
457821	ENSG00000273841	rs4252228	0.925336704	0.546685521	0.009454593	0.03083005	-0.017470289	-0.10012939	0.152540667	-0.106112214	0.185711227	0.165268108	0.057059996	0.048089658	0.553668678	0.208437555	0.886991818	0.965530807	Bacteria.Proteobacteria.Gammaproteobacteria.Enterobacteriales.Enterobacteriaceae	TAF9
457822	ENSG00000273841	rs4252228	0.115892706	0.120417673	0.472703457	0.883856265	0.365088536	-0.302026004	0.069668868	-0.011375739	0.229153621	0.191962573	0.096463346	0.07757131	0.236845071	0.100292097	0.99946547	0.972078348	Bacteria.Firmicutes.Erysipelotrichia.Erysipelotrichales.Erysipelotrichaceae..Clostridium..innocuum.group	TAF9
457823	ENSG00000273841	rs4252228	0.039525051	0.042293281	0.127193643	0.23580251	0.676594892	-0.560416764	-0.118194223	0.075513541	0.322137687	0.270629511	0.076514554	0.063114819	0.320018443	0.128164956	0.999785669	0.999420701	Bacteria.Firmicutes.Clostridia.Clostridiales.Ruminococcaceae.Faecalibacterium	TAF9
457824	ENSG00000273841	rs4252228	0.147674083	0.045008782	0.953965119	0.891932512	0.247469188	-0.291432346	0.004890648	-0.010369372	0.168923286	0.142621531	0.084397144	0.076030443	0.096282871	0.019094959	0.78355475	0.998332705	Bacteria.Firmicutes.Negativicutes.Selenomonadales.Veillonellaceae.Veillonella	TAF9
457825	ENSG00000273841	rs4252228	0.255279408	0.200569041	0.648608137	0.28331714	0.199403622	-0.204608055	-0.044921713	0.099218522	0.173758104	0.158260743	0.098127702	0.091723617	0.150367247	0.045015767	0.83793275	0.982322495	Bacteria.Firmicutes.Clostridia.Clostridiales.Ruminococcaceaencultured	TAF9
457826	ENSG00000273841	rs4252228	0.139431317	0.05599193	0.40249361	0.558118139	0.248676607	-0.287259905	-0.07728643	0.042126638	0.166232324	0.147663388	0.091723407	0.071567163	0.096681367	0.020678742	0.999334555	0.984995763	Bacteria.Firmicutes.Erysipelotrichia.Erysipelotrichales.Erysipelotrichaceae.Erysipelotrichaceae.UCG.003	TAF9
457827	ENSG00000273841	rs4252228	0.142917461	0.045208247	0.244092638	0.178108516	0.243218419	-0.285355076	-0.093020233	0.086887962	0.164039111	0.139781189	0.079145158	0.063836145	0.085920551	0.016328837	0.972085394	0.950708623	Bacteria.Proteobacteria.Deltaproteobacteria.Desulfovibrionales.Desulfovibrionaceae	TAF9
457828	ENSG00000273841	rs4252228	0.121726404	0.024545379	0.363508409	0.190634422	0.257483597	-0.332459948	-0.103607801	0.144903981	0.164239701	0.144471344	0.113229204	0.109585283	0.065238569	0.00931026	0.946830748	0.956901174	Bacteria.Firmicutes.Clostridia.Clostridiales.Ruminococcaceae.Ruminiclostridium.5	TAF9
457829	ENSG00000273841	rs4252228	0.013628444	0.01740614	0.039057686	0.067692638	1.071708319	-0.95852061	-0.19055126	0.152044059	0.422791467	0.392928493	0.090502036	0.081851236	0.401840531	0.194254855	0.956359196	0.873400937	Bacteria.Firmicutes.Clostridia.Clostridiales.Ruminococcaceae	TAF9
457830	ENSG00000273841	rs4252228	0.019382151	0.010481623	0.034159116	0.185210298	0.436033591	-0.399979191	-0.201516124	0.10771207	0.181928097	0.151809378	0.093160226	0.080450713	0.030587596	0.006938637	0.821574958	0.815505046	Bacteria.Firmicutes.Clostridia.Clostridiales.Lachnospiraceaencultured	TAF9
457831	ENSG00000273841	rs4252228	0.118037777	0.062677128	0.591293818	0.862166462	0.267616219	-0.283438738	-0.040974046	0.011127158	0.168979457	0.149690962	0.075935134	0.063840621	0.105247896	0.027129108	0.997528932	0.997707395	Bacteria.Bacteroidetes.Bacteroidia.Bacteroidales.Rikenellaceae.Alistipes	TAF9
457832	ENSG00000273841	rs4252228	0.526646412	0.945293506	0.018070943	0.047359211	-0.143860214	-0.013830154	0.158690606	-0.110084155	0.226014561	0.200786584	0.065450201	0.054475148	0.49452742	0.386448575	0.5760501	0.995251343	Bacteria.Proteobacteria.Gammaproteobacteria	TAF9
457833	ENSG00000273841	rs4252228	0.120103579	0.047459382	0.328437628	0.312477206	0.262570011	-0.288042202	-0.079994698	0.069992857	0.166741093	0.142604084	0.081249483	0.068767002	0.078409735	0.019248356	0.956354694	0.921764212	Bacteria.Firmicutes.Clostridia.Clostridiales.Lachnospiraceae.Coprococcus.1	TAF9
457834	ENSG00000273841	rs4252228	0.036192146	0.027384186	0.135966276	0.284222116	0.53528024	-0.45836799	0.197784882	-0.115753246	0.250320856	0.203169542	0.131034392	0.1072124	0.095258577	0.026241895	0.999550585	0.925285524	Bacteria.Firmicutes.Clostridia.Clostridiales.Lachnospiraceae.Lachnospiraceae.ND3007.group	TAF9
457835	ENSG00000273841	rs4252228	0.050522065	0.03823739	0.182064963	0.294231627	0.53211148	-0.481828596	0.132034886	-0.08876482	0.267137511	0.2278489	0.097902864	0.083954646	0.152712635	0.057487354	0.996423631	0.943906056	Bacteria.Bacteroidetes.Bacteroidia.Bacteroidales.Prevotellaceae.Prevotella.7	TAF9
457836	ENSG00000273841	rs4252228	0.134642788	0.023043595	0.687620559	0.267529562	0.287375831	-0.442509544	-0.041519952	0.122649609	0.189734332	0.190163344	0.102807535	0.109683553	0.186166119	0.021369755	0.947972896	0.972299477	Bacteria.Actinobacteria	TAF9
457837	ENSG00000273841	rs4252228	0.030463603	0.022084303	0.065712798	0.260628419	0.404252909	-0.374292872	-0.143489159	0.073475104	0.182789258	0.159663759	0.076671879	0.064756055	0.054483642	0.014141262	0.739070204	0.846560533	Bacteria.Firmicutes.Clostridia.Clostridiales.Lachnospiraceae.Roseburia	TAF9
457838	ENSG00000273841	rs4252228	0.057462574	0.009871133	0.219017968	0.104092532	0.397583642	-0.443848357	-0.126053301	0.128656747	0.20562654	0.167033185	0.101578262	0.078065393	0.08980915	0.008546766	0.999513786	0.83895018	Bacteria.Firmicutes.Erysipelotrichia.Erysipelotrichales.Erysipelotrichaceae	TAF9
457839	ENSG00000273841	rs4252228	0.028627782	0.00508372	0.085507838	0.04131648	0.416187204	-0.500007467	0.153554734	-0.160359278	0.185996596	0.172500213	0.087959153	0.077058165	0.059780018	0.006276353	0.757326132	0.916976133	Bacteria.Firmicutes.Clostridia.Clostridiales.Ruminococcaceae.Ruminococcus.2	TAF9
457840	ENSG00000273841	rs4252228	0.013683557	0.005737576	0.023299476	0.114462643	0.464836067	-0.418245197	0.172025369	-0.099288544	0.183491507	0.146468011	0.074069013	0.062070639	0.023021343	0.003327187	0.402130836	0.863535306	Bacteria.Fusobacteria.Fusobacteriia.Fusobacteriales.Fusobacteriaceae.Fusobacterium	TAF9
457841	ENSG00000273841	rs4252228	0.22450142	0.15406306	0.913320167	0.890418233	0.264696769	-0.26764139	0.010745694	0.010812415	0.215877429	0.185618975	0.098341062	0.07817643	0.281019691	0.132235264	0.967553924	0.98127983	Bacteria.Firmicutes.Clostridia.Clostridiales.Ruminococcaceae.Ruminiclostridium.6	TAF9
457842	ENSG00000273841	rs4252228	0.422281254	0.056456853	0.252937377	0.986627336	0.145184103	-0.288600658	-0.134442879	-0.001561666	0.179795355	0.14864092	0.116569971	0.092820646	0.261327727	0.029734754	0.748940021	0.880817715	Bacteria.Firmicutes.Clostridia.Clostridiales.Ruminococcaceae.Butyricicoccus	TAF9
457843	ENSG00000273841	rs4252228	0.043774306	0.015059856	0.165403829	0.182733266	0.429758257	-0.421382475	0.116391528	-0.085452496	0.209060219	0.168811477	0.082978949	0.063460595	0.079453792	0.014507066	0.925613467	0.997412515	Bacteria.Proteobacteria.Gammaproteobacteria.Enterobacteriales.Enterobacteriaceae.Citrobacter	TAF9
457844	ENSG00000273841	rs4252228	0.141077733	0.055798593	0.773228758	0.820884721	0.265420567	-0.289856671	0.021712967	0.013354544	0.178175537	0.14887754	0.075043289	0.058750149	0.099270995	0.022075348	0.737973283	0.996756395	Bacteria.Firmicutes.Negativicutes.Selenomonadales.Acidaminococcaceae	TAF9
457845	ENSG00000273841	rs4252228	0.107181682	0.08099905	0.572555094	0.663236813	0.34296163	-0.282860728	0.041547975	0.023329016	0.20998919	0.159621973	0.073261068	0.053333554	0.130123952	0.05067256	0.998735039	0.999709092	Bacteria.Bacteroidetes.Bacteroidia.Bacteroidales.Prevotellaceae.Prevotella.9	TAF9
457846	ENSG00000273841	rs4252228	0.1070717	0.029280329	0.554588645	0.391592712	0.28746654	-0.33524481	0.040843346	-0.050872188	0.17595432	0.150456039	0.068767842	0.058989395	0.091429055	0.012955753	0.732399017	0.837803299	Bacteria.Proteobacteria.Betaproteobacteria.Burkholderiales.Alcaligenaceae.Sutterella	TAF9
457847	ENSG00000273841	rs4252228	0.140337044	0.033751722	0.829969864	0.519575243	0.251422188	-0.312584988	0.019764366	-0.050712993	0.168458772	0.144166346	0.09167442	0.078325152	0.10688938	0.012016571	0.765114068	0.869357444	Bacteria.Firmicutes.Clostridia.Clostridiales.Peptostreptococcaceae	TAF9
457848	ENSG00000273841	rs4252228	0.286008204	0.574412037	0.098384164	0.15658659	-0.523619541	0.220764666	0.195667869	-0.128618349	0.486801682	0.391166655	0.116716675	0.08975652	0.669474484	0.674164463	0.789025882	0.99665811	Bacteria.Proteobacteria	TAF9
457849	ENSG00000273841	rs4252228	0.039548353	0.017928266	0.146897858	0.189649716	0.489945175	-0.487929588	0.133762835	-0.114491549	0.2332992	0.200980897	0.091129134	0.086390818	0.110856497	0.024682968	0.999814869	0.907533519	Bacteria.Actinobacteria.Actinobacteria.Corynebacteriales.Corynebacteriaceae	TAF9
457850	ENSG00000273841	rs4252228	0.019930413	0.028621466	0.065806254	0.148682713	0.768082577	-0.659430457	-0.198138807	0.134708554	0.321968663	0.294691362	0.105910918	0.09218514	0.19798585	0.093838475	0.996108676	0.939087971	Bacteria.Firmicutes.Clostridia.Clostridiales.Lachnospiraceae..Ruminococcus..gnavus.group	TAF9
457851	ENSG00000273841	rs4252228	0.10441001	0.046728361	0.440855667	0.537748112	0.354320011	-0.355125387	0.067026786	-0.042480594	0.215192815	0.175216646	0.086438299	0.068577173	0.153698372	0.039606324	0.88285099	0.926870238	Bacteria.Firmicutes.Clostridia.Clostridiales.Lachnospiraceae.Lachnospiraceae.UCG.010	TAF9
457852	ENSG00000273841	rs4252228	0.70976957	0.587323749	0.138899608	0.103413276	0.074440246	-0.101689345	-0.153163347	0.140568101	0.199157775	0.186452487	0.102244854	0.085121992	0.500512959	0.273613149	0.764943922	0.811888062	Bacteria.Firmicutes.Clostridia.Clostridiales.Lachnospiraceae..Eubacterium..xylanophilum.group	TAF9
457853	ENSG00000273841	rs4252228	0.309120783	0.08250309	0.86341973	0.797170557	0.221695662	-0.33039047	-0.025170496	-0.03122704	0.216295386	0.187385853	0.145751216	0.121011141	0.262226685	0.053696048	0.893766637	0.994506574	Bacteria.Firmicutes.Clostridia.Clostridiales.Family.XIII	TAF9
457854	ENSG00000273841	rs4252228	0.131177999	0.035686147	0.661885582	0.474132212	0.288344318	-0.351025847	0.036491199	-0.052046557	0.188650638	0.163692857	0.08306838	0.072297567	0.115880524	0.021861087	0.998970432	0.998994847	Bacteria.Firmicutes.Erysipelotrichia.Erysipelotrichales.Erysipelotrichaceae.Erysipelatoclostridium	TAF9
457855	ENSG00000273841	rs4252228	0.052890782	0.009832434	0.031854328	0.023536652	0.320003442	-0.395296025	0.161250265	-0.150983889	0.162335532	0.14867934	0.073537431	0.065124938	0.065331872	0.007413656	0.999550314	0.996901429	Bacteria.Proteobacteria.Gammaproteobacteria.Pseudomonadales	TAF9
457856	ENSG00000273841	rs4252228	0.070617133	0.019021935	0.0632232	0.058881756	0.300032705	-0.342744843	-0.168674174	0.127620256	0.163270672	0.142559761	0.089270832	0.066388226	0.071140806	0.00823654	0.760739436	0.936167152	Bacteria.Firmicutes.Clostridia.Clostridiales.Lachnospiraceae..Eubacterium..hallii.group	TAF9
457857	ENSG00000273841	rs4252228	0.134811562	0.041322972	0.290083577	0.23890007	0.249153616	-0.291896444	-0.084736746	0.07588225	0.16457129	0.14027094	0.079453127	0.06384771	0.093907895	0.015649715	0.895322073	0.939697157	Bacteria.Proteobacteria.Deltaproteobacteria	TAF9
457858	ENSG00000273841	rs4252228	0.016829399	0.00690201	0.056172066	0.08765313	0.583004173	-0.530833431	0.178743192	-0.135831497	0.237698183	0.190330827	0.091950598	0.07835089	0.083977328	0.014896483	0.997152221	0.990360691	Bacteria.Firmicutes.Clostridia.Clostridiales.Family.XI	TAF9
457859	ENSG00000273841	rs4252228	0.158256841	0.046053198	0.903368024	0.537454513	0.238560458	-0.289955965	-0.008918082	0.035691095	0.167161106	0.142607865	0.073173766	0.057575069	0.093074623	0.015277938	0.881062155	0.909624985	Bacteria.Proteobacteria.Gammaproteobacteria.Pasteurellales.Pasteurellaceae	TAF9
457860	ENSG00000273841	rs4252228	0.142345997	0.053376131	0.810619855	0.626450623	0.246306555	-0.280725248	-0.019410027	0.038209418	0.16588046	0.142709261	0.080677292	0.078135104	0.101874848	0.018551599	0.838679534	0.962515407	Bacteria.Actinobacteria.Actinobacteria.Bifidobacteriales.Bifidobacteriaceae.Bifidobacterium	TAF9
457861	ENSG00000273841	rs4252228	0.041180942	0.019012698	0.157646005	0.147791569	0.556860136	-0.575408857	0.1440818	-0.128975663	0.267406048	0.239313728	0.100808716	0.088065161	0.157968305	0.032932434	0.999028109	0.997798285	Bacteria.Actinobacteria.Actinobacteria.Micrococcales.Micrococcaceae	TAF9
457862	ENSG00000273841	rs4252228	0.038323855	0.022720838	0.127176219	0.121413802	0.679151192	-0.691313611	-0.143661247	0.127396883	0.321308003	0.296353675	0.092996623	0.081192581	0.251574434	0.093288291	0.739600273	0.890273479	Bacteria.Firmicutes.Clostridia.Clostridiales.Lachnospiraceae..Eubacterium..rectale.group	TAF9
457863	ENSG00000273841	rs4252228	0.15416073	0.042647665	0.590128496	0.243518934	0.23855597	-0.290351639	-0.058286116	0.096646408	0.165487034	0.140461247	0.107679516	0.082129412	0.103334423	0.013547186	0.998239218	0.937616186	Bacteria.Firmicutes.Clostridia.Clostridiales.Ruminococcaceae.Flavonifractor	TAF9
457864	ENSG00000273841	rs4252228	0.023869037	0.006204332	0.082726852	0.057549826	0.456261114	-0.498970767	-0.149299928	0.136135293	0.197289385	0.176470917	0.084740827	0.070433207	0.056985394	0.006969944	0.99786128	0.999462671	Bacteria.Firmicutes.Clostridia.Clostridiales.Lachnospiraceae.Anaerostipes	TAF9
457865	ENSG00000273899	rs743837	0.039655786	0.060920755	0.138859685	0.223023169	-1.084158288	1.01767092	0.131753491	-0.111117423	0.51653802	0.533748324	0.087943574	0.090331411	0.927722996	0.47157744	0.996576058	0.7702991	Bacteria.Firmicutes.Clostridia.Clostridiales	NOL12
457866	ENSG00000273899	rs743837	0.000714162	0.000198776	0.139441438	0.879359656	-0.398339506	0.395303388	-0.061135123	0.005947379	0.112184961	0.10031361	0.040867929	0.039032379	0.003196061	0.000332743	0.582827065	0.996905805	Bacteria.Firmicutes.Negativicutes.Selenomonadales.Acidaminococcaceae.Phascolarctobacterium	NOL12
457867	ENSG00000273899	rs743837	0.069253125	0.021906678	0.731920303	0.579450771	-0.393715843	0.468342585	-0.024752304	0.038946488	0.21318288	0.199504772	0.071948904	0.069929147	0.174732642	0.039396335	0.999586829	0.996426659	Bacteria.Firmicutes.Negativicutes.Selenomonadales.Veillonellaceae.Megasphaera	NOL12
457868	ENSG00000273899	rs743837	0.003471596	0.000427248	0.450031624	0.506944593	-0.378984937	0.416026412	0.035755878	-0.028489763	0.125002884	0.112134975	0.047054581	0.042697874	0.014290416	0.001014526	0.999507593	0.935584968	Bacteria.Firmicutes.Clostridia.Clostridiales.Lachnospiraceae.Lachnoclostridium	NOL12
457869	ENSG00000273899	rs743837	0.008584563	0.010724353	0.462288381	0.015744439	-0.309844985	0.256814496	0.037764164	-0.106839395	0.114369843	0.097791986	0.051074347	0.043100596	0.038373653	0.013537101	0.974916192	0.802764079	Bacteria.Firmicutes.Clostridia.Clostridiales.Ruminococcaceae.Ruminococcus.1	NOL12
457870	ENSG00000273899	rs743837	0.010242926	0.002596531	0.511458982	0.686449544	-0.396520957	0.416065489	0.037681348	-0.021048353	0.150004261	0.132890145	0.057080525	0.051912058	0.036164906	0.00513631	0.956996997	0.930454243	Bacteria.Proteobacteria.Betaproteobacteria.Burkholderiales	NOL12
457871	ENSG00000273899	rs743837	0.022254142	0.063625347	0.934748563	0.469458758	-0.326349363	0.278163509	-0.004515796	-0.041941793	0.139396844	0.147448041	0.054946909	0.057647534	0.105581379	0.069297221	0.999469974	0.986131077	Bacteria.Bacteroidetes.Bacteroidia.Bacteroidales.Porphyromonadaceae.Barnesiella	NOL12
457872	ENSG00000273899	rs743837	0.002575238	0.055766495	0.665337698	0.04292634	-0.354669804	0.214772241	0.016918032	0.083307547	0.11317998	0.110297465	0.038936164	0.040356895	0.016904574	0.050997119	0.932395481	0.607734255	Bacteria.Firmicutes.Negativicutes.Selenomonadales.Veillonellaceae	NOL12
457873	ENSG00000273899	rs743837	0.015949289	0.001064596	0.986726478	0.413151006	-0.339613648	0.450689114	0.00085401	0.041118817	0.137285144	0.131622431	0.05113891	0.049927636	0.042450662	0.002087033	0.999664576	0.997282036	Bacteria.Firmicutes.Clostridia.Clostridiales.Clostridiaceae.1.Clostridium.sensu.stricto.1	NOL12
457874	ENSG00000273899	rs743837	0.002340845	0.000357473	0.759516555	0.736014167	-0.332693677	0.360518079	-0.019989452	-0.021262675	0.105089633	0.095768739	0.065030209	0.062802831	0.007107457	0.00037258	0.855183856	0.997649073	Bacteria.Firmicutes.Clostridia.Clostridiales.Ruminococcaceaencultured	NOL12
457875	ENSG00000273899	rs743837	0.015439539	0.025544289	0.431952504	0.781391366	-0.425111637	0.351219435	-0.045438473	-0.014594298	0.170969759	0.153717729	0.057466298	0.052376666	0.076032295	0.044388746	0.756112122	0.896476225	Bacteria.Firmicutes.Erysipelotrichia.Erysipelotrichales.Erysipelotrichaceae.Faecalitalea	NOL12
457876	ENSG00000273899	rs743837	0.000187228	2.41E-05	0.560069229	0.017827956	-0.381276732	0.390178565	0.027571282	-0.101139937	0.096320622	0.085872847	0.047073416	0.041622017	0.001259133	5.70E-05	0.779598307	0.551212241	Bacteria.Firmicutes.Clostridia.Clostridiales.Lachnospiraceae.Lachnospira	NOL12
457877	ENSG00000273899	rs743837	0.198444722	0.064185961	0.765533826	0.938631201	-0.273799785	0.354160525	0.024285541	-0.005736897	0.210768284	0.188139383	0.081099101	0.074231082	0.22673841	0.071859276	0.998201428	0.99782309	Bacteria.Firmicutes.Bacilli.Bacillales.Staphylococcaceae.Staphylococcus	NOL12
457878	ENSG00000273899	rs743837	0.006410939	0.000281128	0.407072387	0.147462132	-0.420054813	0.469676122	0.058149662	-0.080337788	0.149183176	0.122403303	0.0696914	0.05480968	0.019398165	0.000604768	0.997851323	0.935348541	Bacteria.Firmicutes.Clostridia.Clostridiales.Lachnospiraceae.Fusicatenibacter	NOL12
457879	ENSG00000273899	rs743837	0.008141413	0.000524828	0.619557284	0.638007147	-0.318372658	0.414366016	-0.023618784	-0.021729138	0.11667622	0.113626858	0.047348307	0.045970937	0.019316927	0.000757008	0.997466038	0.994193156	Bacteria.Bacteroidetes.Bacteroidia.Bacteroidales.Rikenellaceae	NOL12
457880	ENSG00000273899	rs743837	0.122301066	0.332461752	0.78317882	0.093011258	-0.277334949	0.156266526	0.017624313	-0.099931724	0.177179755	0.1600536	0.063786205	0.058631809	0.324119589	0.236535995	0.996483139	0.838627996	Bacteria.Bacteroidetes.Bacteroidia.Bacteroidales.Porphyromonadaceae.Butyricimonas	NOL12
457881	ENSG00000273899	rs743837	0.027531937	0.156552413	0.85708107	0.086883438	-0.341194664	0.19750189	-0.009266994	-0.083309351	0.151382884	0.137815467	0.051256391	0.0479354	0.12234865	0.14452892	0.984987993	0.971423926	Bacteria.Proteobacteria.Deltaproteobacteria.Desulfovibrionales.Desulfovibrionaceae.Desulfovibrio	NOL12
457882	ENSG00000273899	rs743837	0.110565484	0.270823873	0.062157599	0.001156458	-0.197958936	0.124291722	0.112551746	-0.191831532	0.122394565	0.111926648	0.05932045	0.05646226	0.202902436	0.147250353	0.999274386	0.960024988	Bacteria.Firmicutes.Clostridia.Clostridiales.Ruminococcaceae.Ruminococcaceae.UCG.013	NOL12
457883	ENSG00000273899	rs743837	0.001263904	0.004411198	0.248556617	0.964189377	-0.392493516	0.346795346	0.078059025	-0.003019527	0.116506929	0.117614316	0.067052713	0.066999704	0.009109614	0.006993473	0.653125191	0.992983965	Bacteria.Firmicutes.Bacilli	NOL12
457884	ENSG00000273899	rs743837	0.000841234	0.001450233	0.226184987	0.977623217	-0.376497807	0.344013292	-0.066439908	-0.001496811	0.107598067	0.103488329	0.054385309	0.053162581	0.005722035	0.002319868	0.909447561	0.912335202	Bacteria.Firmicutes.Clostridia.Clostridiales.Ruminococcaceae.Ruminococcaceae.UCG.005	NOL12
457885	ENSG00000273899	rs743837	0.002118734	8.62E-05	0.807887356	0.291122195	-0.329247488	0.387448453	0.011749949	-0.04557468	0.102916666	0.092585806	0.04812986	0.042825836	0.00538328	0.000129773	0.972085394	0.950708623	Bacteria.Proteobacteria.Deltaproteobacteria.Desulfovibrionales.Desulfovibrionaceae	NOL12
457886	ENSG00000273899	rs743837	0.024169551	0.000631146	0.45580423	0.124166219	-0.440193795	0.554270189	-0.045912375	0.080268893	0.190763675	0.15441787	0.061200705	0.051541446	0.167668182	0.007245729	0.998986731	0.998377846	Bacteria.Firmicutes.Clostridia.Clostridiales.Family.XI.Anaerococcus	NOL12
457887	ENSG00000273899	rs743837	0.007888402	0.000668517	0.525427837	0.54591078	-0.386189024	0.419340758	0.034026133	-0.02739509	0.14093051	0.117414998	0.05329978	0.045129383	0.023989195	0.001528073	0.943988959	0.922660617	Bacteria.Proteobacteria.Betaproteobacteria.Burkholderiales.Alcaligenaceae	NOL12
457888	ENSG00000273899	rs743837	0.04297046	0.000742574	0.509567278	0.089752432	-0.432377636	0.566491902	-0.046912441	0.096504104	0.209503638	0.160094762	0.070745714	0.056041706	0.179193002	0.00602216	0.999437234	0.98110946	Bacteria.Proteobacteria.Betaproteobacteria.Neisseriales.Neisseriaceae	NOL12
457889	ENSG00000273899	rs743837	0.043600664	0.002515899	0.739798377	0.451699709	-0.301021841	0.407466901	0.022670496	0.052191508	0.146310548	0.129702655	0.06797323	0.068938426	0.064602906	0.003088075	0.998173674	0.991886968	Bacteria.Firmicutes.Bacilli.Bacillales	NOL12
457890	ENSG00000273899	rs743837	0.034653765	0.096946885	0.114521051	0.287335589	-1.197758396	0.994583226	0.148020593	-0.105118143	0.555294501	0.590681614	0.092550878	0.097998743	0.999415694	0.670638964	0.990344402	0.933994762	Bacteria.Firmicutes	NOL12
457891	ENSG00000273899	rs743837	0.012900809	0.017541806	0.088284483	0.179557744	-0.923590404	0.802474649	0.12920641	-0.091366256	0.361352932	0.329374261	0.074681023	0.067353693	0.399488564	0.194254855	0.956359196	0.916750732	Bacteria.Firmicutes.Clostridia.Clostridiales.Ruminococcaceae	NOL12
457892	ENSG00000273899	rs743837	0.337503039	0.931683427	0.64051854	0.075454576	-0.221950362	-0.020409836	-0.036309994	0.148990781	0.229729924	0.237172684	0.077397595	0.08249082	0.695815966	0.631017769	0.99967607	0.999141757	Bacteria.Firmicutes.Negativicutes.Selenomonadales	NOL12
457893	ENSG00000273899	rs743837	0.01217614	0.000141345	0.416232723	0.08592061	-0.406748536	0.505909538	-0.061664168	0.110053156	0.157775572	0.125188692	0.075373026	0.063125623	0.064074622	0.000966833	0.998330087	0.999834196	Bacteria.Actinobacteria.Coriobacteriia.Coriobacteriales.Coriobacteriaceae.Collinsella	NOL12
457894	ENSG00000273899	rs743837	0.006098958	0.001045307	0.974667838	0.730790806	-0.324182782	0.355102089	0.00129572	-0.011822918	0.114404558	0.103529406	0.040649882	0.034216225	0.020974659	0.002286799	0.940493604	0.851708134	Bacteria.Firmicutes.Clostridia.Clostridiales.Lachnospiraceae.Tyzzerella	NOL12
457895	ENSG00000273899	rs743837	0.001894427	8.83E-05	0.482435166	0.239819072	-0.344081835	0.394863341	0.032822782	-0.050025229	0.106317444	0.094513967	0.046465866	0.042174766	0.005091662	0.000161978	0.996033175	0.930860168	Bacteria.Firmicutes.Clostridia.Clostridiales.Lachnospiraceae.Lachnospiraceae.NK4A136.group	NOL12
457896	ENSG00000273899	rs743837	0.001447068	0.000857017	0.21293273	0.839272603	-0.350886161	0.357955168	0.076643608	-0.012089104	0.105533253	0.102471244	0.060939578	0.059369265	0.005519543	0.000936783	0.556875126	0.955303348	Bacteria.Firmicutes.Bacilli.Lactobacillales.Streptococcaceae	NOL12
457897	ENSG00000273899	rs743837	0.000998002	0.005329387	0.290349907	0.578191648	-0.410257196	0.31373795	-0.052572966	-0.024558367	0.119095528	0.108867005	0.049322323	0.043948671	0.010866038	0.012382578	0.815783163	0.910167338	Bacteria.Firmicutes.Clostridia.Clostridiales.Ruminococcaceae.Ruminococcaceae.UCG.014	NOL12
457898	ENSG00000273899	rs743837	0.002436536	0.000250307	0.78621611	0.2386086	-0.329412979	0.360124384	-0.015425835	0.052672935	0.104497805	0.093007966	0.056643265	0.044291484	0.005810682	0.000286769	0.897964764	0.884214025	Bacteria.Proteobacteria.Gammaproteobacteria.Pasteurellales.Pasteurellaceae.Haemophilus	NOL12
457899	ENSG00000273899	rs743837	0.001414916	0.000212508	0.28842612	0.36323307	-0.372398385	0.418042672	-0.059384034	0.050448077	0.111757234	0.106620929	0.055488559	0.055101044	0.005467646	0.000368237	0.799177907	0.968614954	Bacteria.Firmicutes.Clostridia.Clostridiales.Peptostreptococcaceae.Intestinibacter	NOL12
457900	ENSG00000273899	rs743837	0.002154869	0.000124975	0.700323299	0.433722078	-0.329096191	0.378243824	0.01960171	-0.035866179	0.103051172	0.092771788	0.050707679	0.045535777	0.005550416	0.000156424	0.998880039	0.962123116	Bacteria.Proteobacteria.Deltaproteobacteria.Desulfovibrionales.Desulfovibrionaceae.Bilophila	NOL12
457901	ENSG00000273899	rs743837	0.041004794	0.025957412	0.281785415	0.462965439	-0.645768303	0.54740926	0.062993553	-0.034722532	0.309821568	0.240279042	0.058048398	0.047032074	0.572962932	0.21241501	0.99911693	0.98634337	Bacteria.Bacteroidetes.Bacteroidia.Bacteroidales.Bacteroidaceae.Bacteroides	NOL12
457902	ENSG00000273899	rs743837	0.017719773	0.014295577	0.497042872	0.923779226	-0.42175779	0.366567598	-0.039624725	-0.004596055	0.173393718	0.145672399	0.058021853	0.047855251	0.081594569	0.044398096	0.663318259	0.910130608	Bacteria.Firmicutes.Erysipelotrichia.Erysipelotrichales.Erysipelotrichaceae.Holdemanella	NOL12
457903	ENSG00000273899	rs743837	0.002501529	0.000151304	0.712007109	0.499995556	-0.325979346	0.373775282	0.015017726	-0.026949826	0.10370023	0.092950903	0.040505756	0.039735396	0.006151124	0.000193194	0.94253553	0.990835033	Bacteria.Bacteroidetes.Bacteroidia.Bacteroidales.Porphyromonadaceae.Parabacteroides	NOL12
457904	ENSG00000273899	rs743837	0.002693047	0.000434418	0.721791923	0.970653178	-0.33339762	0.366937485	-0.013356031	-0.001233074	0.106907851	0.099039804	0.03735023	0.033390498	0.007697221	0.000616199	0.99894297	0.998882343	Bacteria.Verrucomicrobia.Verrucomicrobiae.Verrucomicrobiales.Verrucomicrobiaceae.Akkermansia	NOL12
457905	ENSG00000273899	rs743837	0.003354888	0.003480829	0.967761341	0.145833271	-0.316012422	0.298137795	0.001906512	-0.064102965	0.103829269	0.098366278	0.046993381	0.043554775	0.011159636	0.002375808	0.999989953	0.96642863	Bacteria.Firmicutes.Clostridia.Clostridiales.Christensenellaceae	NOL12
457906	ENSG00000273899	rs743837	0.012431339	0.003934562	0.545399097	0.753261612	-0.393312336	0.40825973	0.03523466	-0.016687617	0.153033531	0.136610738	0.057969825	0.052866906	0.051190634	0.006731884	0.958166	0.931534808	Bacteria.Proteobacteria.Betaproteobacteria	NOL12
457907	ENSG00000273899	rs743837	0.073768052	0.0538123	0.356743102	0.486280659	-0.637696887	0.574641506	0.058147851	-0.038065759	0.350974635	0.292672978	0.062653301	0.054366287	0.769043953	0.317139168	0.998912436	0.981117471	Bacteria.Bacteroidetes.Bacteroidia.Bacteroidales	NOL12
457908	ENSG00000273899	rs743837	0.003879497	0.00023493	0.440051598	0.774498355	-0.312284493	0.363622797	-0.037431347	0.012841512	0.104324846	0.093453885	0.048186552	0.044639251	0.008246399	0.0003238	0.971337792	0.950951254	Bacteria.Firmicutes.Clostridia.Clostridiales.Lachnospiraceae.Coprococcus.1	NOL12
457909	ENSG00000273899	rs743837	0.002149739	0.000161204	0.557152506	0.365436332	-0.392826461	0.401310652	0.034418478	0.045692675	0.122976632	0.100262971	0.058328572	0.05013826	0.008730037	0.000378086	0.696572787	0.892844497	Bacteria.Actinobacteria.Actinobacteria	NOL12
457910	ENSG00000273899	rs743837	0.001219483	3.80E-05	0.283425373	0.079674101	-0.397180518	0.488235121	-0.054758889	0.078594331	0.11749487	0.110518683	0.050633919	0.044153365	0.008127748	0.00015704	0.806819472	0.916976133	Bacteria.Firmicutes.Clostridia.Clostridiales.Ruminococcaceae.Ruminococcus.2	NOL12
457911	ENSG00000273899	rs743837	0.001224615	0.001180103	0.210294616	0.821141918	-0.376282076	0.366428905	0.08238952	-0.014229257	0.111357319	0.10805933	0.065126443	0.062689844	0.006439627	0.001550492	0.515639564	0.910444892	Bacteria.Firmicutes.Bacilli.Lactobacillales	NOL12
457912	ENSG00000273899	rs743837	0.019871584	0.000865466	0.937167785	0.337080501	-0.331755689	0.48760859	0.004762872	0.05690973	0.138998029	0.139711277	0.060189636	0.058852613	0.07154247	0.003367856	0.988161388	0.950695192	Bacteria.Firmicutes.Bacilli.Lactobacillales.Carnobacteriaceae	NOL12
457913	ENSG00000273899	rs743837	0.001351156	0.000192131	0.350127381	0.848583815	-0.352828178	0.373796038	-0.038351533	-0.007413024	0.105409849	0.094613797	0.04075538	0.03867459	0.004421143	0.000283058	0.652601173	0.997110982	Bacteria.Firmicutes.Negativicutes.Selenomonadales.Acidaminococcaceae	NOL12
457914	ENSG00000273899	rs743837	0.001612177	0.000748705	0.228810955	0.803059181	-0.348059165	0.362553525	0.074313837	-0.014878321	0.105807556	0.102535245	0.061179075	0.059419237	0.005873681	0.000881801	0.556721399	0.921307549	Bacteria.Firmicutes.Bacilli.Lactobacillales.Streptococcaceae.Streptococcus	NOL12
457915	ENSG00000273899	rs743837	0.030160498	0.008421059	0.927605806	0.878685095	-0.315861532	0.358944153	-0.006233703	0.00985317	0.142550967	0.132147075	0.068348116	0.064303496	0.069917894	0.009399642	0.993501001	0.954085234	Bacteria.Firmicutes.Erysipelotrichia.Erysipelotrichales	NOL12
457916	ENSG00000273899	rs743837	0.001778652	8.16E-05	0.445077631	0.211225804	-0.342011213	0.393353381	0.04561704	-0.066781061	0.105001171	0.093641636	0.059377698	0.052897552	0.005157132	0.000132229	0.997048205	0.999513539	Bacteria.Firmicutes.Clostridia.Clostridiales.Lachnospiraceae.Dorea	NOL12
457917	ENSG00000273899	rs743837	0.018040389	0.012095964	0.257591077	0.392996113	-0.562391972	0.528943795	0.061994762	-0.040486801	0.231888266	0.204974301	0.054287376	0.047087069	0.225372333	0.072442721	0.999785669	0.999420701	Bacteria.Firmicutes.Clostridia.Clostridiales.Ruminococcaceae.Faecalibacterium	NOL12
457918	ENSG00000273899	rs743837	0.026393963	0.001150675	0.800076183	0.39561586	-0.31523791	0.474106259	0.014725367	0.049202202	0.13878952	0.139478647	0.057911933	0.057542958	0.082465062	0.004319652	0.963485106	0.971945944	Bacteria.Firmicutes.Bacilli.Lactobacillales.Carnobacteriaceae.Granulicatella	NOL12
457919	ENSG00000273899	rs743837	0.002094615	0.000175536	0.421793244	0.322000478	-0.360988686	0.425219503	-0.042256673	0.051442817	0.112703889	0.106906912	0.052275211	0.051554078	0.01163567	0.000541937	0.838050693	0.979807507	Bacteria.Firmicutes.Clostridia.Clostridiales.Ruminococcaceae..Eubacterium..coprostanoligenes.group	NOL12
457920	ENSG00000273899	rs743837	0.007249674	0.001248125	0.237147817	0.213445547	-0.503701097	0.537813144	-0.101254921	0.094711212	0.181766688	0.15945097	0.084875537	0.075390616	0.068021289	0.00891802	0.892336038	0.928166833	Bacteria.Firmicutes.Clostridia.Clostridiales.Ruminococcaceae.Anaerotruncus	NOL12
457921	ENSG00000273899	rs743837	0.001346052	0.000127162	0.263356906	0.652598164	-0.351106811	0.386600458	-0.041762443	0.018605799	0.104857078	0.094939223	0.03701977	0.041143858	0.003838057	0.00022618	0.99994518	0.999865593	Bacteria.Bacteroidetes.Bacteroidia.Bacteroidales.Prevotellaceae	NOL12
457922	ENSG00000273899	rs743837	0.003679199	0.008895929	0.700070587	0.259018254	-0.345429988	0.288589801	-0.020966298	-0.055446087	0.114693803	0.107044989	0.054189655	0.048700042	0.019996709	0.009788987	0.95944309	0.906546295	Bacteria.Firmicutes.Clostridia.Clostridiales.Ruminococcaceae.Ruminococcaceae.UCG.003	NOL12
457923	ENSG00000273899	rs743837	0.001592654	0.000102952	0.387909149	0.866099854	-0.34122893	0.382887915	-0.037172726	0.006291095	0.103605359	0.092631224	0.042768535	0.037165435	0.004396002	0.000131339	0.996546716	0.99835739	Bacteria.Firmicutes.Clostridia.Clostridiales.Ruminococcaceae.Ruminococcaceae.UCG.002	NOL12
457924	ENSG00000273899	rs743837	0.012638219	0.000686257	0.388407036	0.150834956	-0.448661371	0.523177361	0.066582258	-0.099136855	0.174998774	0.14682629	0.076686125	0.068207533	0.051359956	0.002463838	0.998793879	0.998019463	Bacteria.Firmicutes.Clostridia.Clostridiales.Lachnospiraceae.Blautia	NOL12
457925	ENSG00000273899	rs743837	0.077365722	0.008448114	0.295621489	0.689877825	-0.238267602	0.338795649	0.042446333	-0.015814993	0.132800822	0.124783658	0.040262854	0.039460698	0.13888866	0.014906232	0.999614985	0.99936283	Bacteria.Firmicutes.Clostridia.Clostridiales.Lachnospiraceae.Tyzzerella.4	NOL12
457926	ENSG00000273899	rs743837	0.002068255	0.006043585	0.530536955	0.151888498	-0.349657081	0.28175652	-0.037004776	-0.072405422	0.109022435	0.099317492	0.058690057	0.049946452	0.009381955	0.004588656	0.943565085	0.869982542	Bacteria.Firmicutes.Clostridia.Clostridiales.Lachnospiraceae..Eubacterium..eligens.group	NOL12
457927	ENSG00000273899	rs743837	0.000706269	0.000359514	0.114771938	0.158339546	-0.442704211	0.503682679	-0.062142041	0.061581273	0.124557091	0.133860809	0.038882136	0.043159169	0.005335915	0.001034278	0.998735039	0.999709092	Bacteria.Bacteroidetes.Bacteroidia.Bacteroidales.Prevotellaceae.Prevotella.9	NOL12
457928	ENSG00000273899	rs743837	0.001346609	8.92E-05	0.365923403	0.249421731	-0.3604484	0.419945682	-0.050874907	0.060805108	0.107651237	0.100590985	0.055881789	0.052328131	0.004718549	0.000122697	0.67590028	0.869357444	Bacteria.Firmicutes.Clostridia.Clostridiales.Peptostreptococcaceae	NOL12
457929	ENSG00000273899	rs743837	0.021877647	0.023226603	0.912555128	0.71037158	-0.331893212	0.325912227	-0.007315246	-0.023323708	0.141347707	0.140251073	0.066358638	0.062536352	0.090596416	0.029094533	0.998768023	0.998841844	Bacteria.Firmicutes.Clostridia.Clostridiales.Ruminococcaceae.Ruminococcaceae.NK4A214.group	NOL12
457930	ENSG00000273899	rs743837	0.000343924	5.14E-06	0.988872144	0.067728941	-0.378084882	0.488596796	0.00065649	0.084840899	0.100123082	0.09843131	0.046891846	0.045679349	0.001555408	1.33E-05	0.869720451	0.939271375	Bacteria.Actinobacteria.Actinobacteria.Bifidobacteriales.Bifidobacteriaceae	NOL12
457931	ENSG00000273899	rs743837	0.003608638	0.000216357	0.868829815	0.746424882	-0.320214177	0.372950569	-0.006878521	0.012288544	0.106085547	0.095250045	0.041489613	0.037844263	0.008572218	0.000327946	0.998121662	0.991974206	Bacteria.Proteobacteria.Betaproteobacteria.Burkholderiales.Alcaligenaceae.Parasutterella	NOL12
457932	ENSG00000273899	rs743837	0.023162059	0.011794298	0.705177449	0.140083784	-0.30173327	0.289625341	0.02319307	-0.082966245	0.129782766	0.111818126	0.061036985	0.05555325	0.058913189	0.010838886	0.820126682	0.961152204	Bacteria.Bacteroidetes.Bacteroidia.Bacteroidales.Porphyromonadaceae.Odoribacter	NOL12
457933	ENSG00000273899	rs743837	0.010323883	0.017731886	0.332674909	0.085932474	-0.290254005	0.260684809	-0.044935895	0.071331521	0.109926242	0.107185055	0.046045345	0.040916781	0.042199319	0.018642161	0.936329578	0.965530807	Bacteria.Proteobacteria.Gammaproteobacteria.Enterobacteriales.Enterobacteriaceae	NOL12
457934	ENSG00000273899	rs743837	0.017114139	0.001126994	0.947470315	0.545670731	-0.328749024	0.419707255	0.003293389	0.027685263	0.134397154	0.123232327	0.049798009	0.045580073	0.040088457	0.002215959	0.998115183	0.993943049	Bacteria.Firmicutes.Clostridia.Clostridiales.Clostridiaceae.1	NOL12
457935	ENSG00000273899	rs743837	0.001617278	3.43E-05	0.833559777	0.084059226	-0.348351541	0.419179002	-0.009796853	0.069581609	0.105929821	0.094280346	0.04643692	0.039668493	0.005225486	6.17E-05	0.842861445	0.834704795	Bacteria.Fusobacteria.Fusobacteriia.Fusobacteriales.Fusobacteriaceae.Fusobacterium	NOL12
457936	ENSG00000273899	rs743837	0.024214424	0.00032111	0.970053148	0.223765059	-0.320171872	0.435976671	-0.003539611	0.097257919	0.138796266	0.114821367	0.093928014	0.079192762	0.056718805	0.001037303	0.941853037	0.994989321	Bacteria.Actinobacteria.Coriobacteriia.Coriobacteriales	NOL12
457937	ENSG00000273899	rs743837	0.008136428	0.00052492	0.618859042	0.638548424	-0.318359951	0.41432547	-0.023669519	-0.021695305	0.116661933	0.113617444	0.047355393	0.045973517	0.019294991	0.000764872	0.997528932	0.993985312	Bacteria.Bacteroidetes.Bacteroidia.Bacteroidales.Rikenellaceae.Alistipes	NOL12
457938	ENSG00000273899	rs743837	0.001556814	5.91E-05	0.332740901	0.153657803	-0.368711106	0.434233505	0.04276023	-0.063366002	0.111696713	0.101158828	0.043821988	0.043902692	0.005844231	0.000175187	0.857636173	0.994448463	Bacteria.Bacteroidetes.Bacteroidia.Bacteroidales.Porphyromonadaceae	NOL12
457939	ENSG00000273899	rs743837	0.004116193	0.003379522	0.248290465	0.714589497	-0.472996139	0.421732283	-0.094831316	0.027535653	0.159109136	0.138679273	0.081413831	0.074972997	0.031533418	0.009827049	0.836256356	0.996667742	Bacteria.Firmicutes.Clostridia.Clostridiales.Family.XIII.Family.XIII.AD3011.group	NOL12
457940	ENSG00000273899	rs743837	0.010898554	0.00685504	0.183887334	0.079180216	-0.28067791	0.2888541	-0.061514888	0.070933413	0.107126705	0.103477032	0.045805678	0.039782574	0.035833789	0.008343014	0.998302481	0.99762474	Bacteria.Proteobacteria.Gammaproteobacteria.Enterobacteriales.Enterobacteriaceae.Escherichia.Shigella	NOL12
457941	ENSG00000273899	rs743837	0.001588589	3.38E-05	0.833039715	0.083553437	-0.348536019	0.419177561	-0.009832198	0.069714418	0.105797055	0.09419748	0.046457075	0.039677809	0.00515241	5.97E-05	0.856484365	0.834246709	Bacteria.Fusobacteria.Fusobacteriia.Fusobacteriales	NOL12
457942	ENSG00000273899	rs743837	0.217399602	0.348840688	0.668171763	0.927608801	-0.496743626	0.31979698	0.046694459	0.008174781	0.398872747	0.338929386	0.108443782	0.089634384	0.629400869	0.583466054	0.921846173	0.99665811	Bacteria.Proteobacteria	NOL12
457943	ENSG00000273899	rs743837	0.021429824	0.001239943	0.760067811	0.412601511	-0.355199692	0.444440823	-0.01645753	0.042931789	0.150737046	0.131684914	0.053667081	0.052067414	0.103513821	0.005299987	0.99946547	0.972078348	Bacteria.Firmicutes.Erysipelotrichia.Erysipelotrichales.Erysipelotrichaceae..Clostridium..innocuum.group	NOL12
457944	ENSG00000273899	rs743837	0.004521773	0.002766069	0.444947381	0.121147091	-0.304283104	0.307027206	0.057393843	-0.089890448	0.103501294	0.098739026	0.074685578	0.05724719	0.015021332	0.003176834	0.789650119	0.669813642	Bacteria.Firmicutes.Clostridia.Clostridiales.Ruminococcaceae.Butyricicoccus	NOL12
457945	ENSG00000273899	rs743837	0.002925591	0.000249674	0.901483631	0.100736164	-0.307865397	0.348672663	-0.004577177	0.055718078	0.09961919	0.090032746	0.036834177	0.033472621	0.006352781	0.000298576	0.955518594	0.867193888	Bacteria.Firmicutes.Negativicutes.Selenomonadales.Veillonellaceae.Dialister	NOL12
457946	ENSG00000273899	rs743837	0.028050911	0.007550935	0.94004783	0.857390425	-0.317414521	0.357234339	-0.005119005	0.011416901	0.141318771	0.129607094	0.067804268	0.063286179	0.060609155	0.007156699	0.999789515	0.974686324	Bacteria.Firmicutes.Erysipelotrichia.Erysipelotrichales.Erysipelotrichaceae	NOL12
457947	ENSG00000273899	rs743837	0.004924471	4.35E-05	0.621433333	0.015292698	-0.357337958	0.448031845	0.021208725	-0.092180297	0.122802922	0.102310252	0.04274616	0.037017255	0.016460481	0.000125361	0.937946928	0.628398829	Bacteria.Firmicutes.Clostridia.Clostridiales.Lachnospiraceae.Roseburia	NOL12
457948	ENSG00000273899	rs743837	0.000939392	8.07E-05	0.992996252	0.059602615	-0.337685076	0.367873521	0.000381443	0.074623388	0.097482029	0.087509606	0.043290034	0.03893253	0.003307389	0.000140861	0.788710677	0.757553587	Bacteria.Firmicutes.Negativicutes.Selenomonadales.Veillonellaceae.Veillonella	NOL12
457949	ENSG00000273899	rs743837	0.000605597	3.44E-05	0.102461512	0.104589901	-0.394753474	0.432169852	0.086629972	-0.08192374	0.109583768	0.097212736	0.052311584	0.049781925	0.00282203	6.64E-05	0.760739436	0.947519548	Bacteria.Firmicutes.Clostridia.Clostridiales.Lachnospiraceae..Eubacterium..hallii.group	NOL12
457950	ENSG00000273899	rs743837	0.002710655	0.00043035	0.72625567	0.972993912	-0.33311356	0.367192634	-0.013132531	-0.001134627	0.106892439	0.099031589	0.037350393	0.033388859	0.007557547	0.000620122	0.998409995	0.996467843	Bacteria.Verrucomicrobia	NOL12
457951	ENSG00000273899	rs743837	0.021861696	0.004339958	0.947997976	0.987033494	-0.331129994	0.372992599	-0.003740401	-0.000868693	0.141004947	0.126254835	0.057131834	0.053249903	0.047931723	0.005707821	0.999305535	0.999772602	Bacteria.Proteobacteria.Gammaproteobacteria.Pseudomonadales.Pseudomonadaceae.Pseudomonas	NOL12
457952	ENSG00000273899	rs743837	0.008847313	0.000976971	0.596177078	0.433760438	-0.300004139	0.34494125	0.022006718	-0.028648116	0.111195112	0.099937396	0.041328192	0.036374758	0.019169494	0.001003082	0.743718221	0.839286435	Bacteria.Proteobacteria.Betaproteobacteria.Burkholderiales.Alcaligenaceae.Sutterella	NOL12
457953	ENSG00000273899	rs743837	0.007035031	0.005570981	0.608692587	0.243770402	-0.394876763	0.336472478	0.035107578	0.075891114	0.141936125	0.117398938	0.068249944	0.064526483	0.033862198	0.008440578	0.947894073	0.972299477	Bacteria.Actinobacteria	NOL12
457954	ENSG00000273899	rs743837	0.018908323	0.030358587	0.789951247	0.244890881	-0.346263173	0.28421689	-0.017372671	-0.071291617	0.143880346	0.128428829	0.064954977	0.060761416	0.06337164	0.030362111	0.99846362	0.992258538	Bacteria.Firmicutes.Clostridia.Clostridiales.Ruminococcaceae.Ruminiclostridium.9	NOL12
457955	ENSG00000273899	rs743837	0.01968878	0.000416358	0.809471517	0.187823084	-0.359491697	0.469820104	0.013027633	-0.058530849	0.150385774	0.126365131	0.053816185	0.043980574	0.054823023	0.001130443	0.998997514	0.969189617	Bacteria.Firmicutes.Clostridia.Clostridiales.Ruminococcaceae.Subdoligranulum	NOL12
457956	ENSG00000273899	rs743837	0.001688287	0.000549152	0.111834495	0.214052371	-0.525283241	0.520512586	-0.086309735	0.06478441	0.16042152	0.143285415	0.053557309	0.051637909	0.022585175	0.003481936	0.996423631	0.938343963	Bacteria.Bacteroidetes.Bacteroidia.Bacteroidales.Prevotellaceae.Prevotella.7	NOL12
457957	ENSG00000273899	rs743837	0.013464969	0.054236002	0.946054883	0.139220329	-0.319578926	0.234743394	-0.004237326	-0.082466297	0.125843953	0.119775156	0.062387273	0.055096179	0.056037788	0.041797961	0.999550585	0.863527928	Bacteria.Firmicutes.Clostridia.Clostridiales.Lachnospiraceae.Lachnospiraceae.ND3007.group	NOL12
457958	ENSG00000273899	rs743837	0.002341073	0.001663248	0.257166104	0.703122778	-0.432057561	0.4062271	-0.061324991	0.019867128	0.136477617	0.123875879	0.053652464	0.051904024	0.01984568	0.00663535	0.944143041	0.965903775	Bacteria.Firmicutes.Clostridia.Clostridiales.Ruminococcaceae.Ruminiclostridium.6	NOL12
457959	ENSG00000273899	rs743837	0.028731579	0.001673361	0.642633987	0.416562726	-0.384214492	0.443353598	-0.028370995	0.041580086	0.171823764	0.135279537	0.060860719	0.050860136	0.110280591	0.005766612	0.997152221	0.990360691	Bacteria.Firmicutes.Clostridia.Clostridiales.Family.XI	NOL12
457960	ENSG00000273899	rs743837	0.029083419	0.2400202	0.451368472	0.462372675	-0.439837528	0.228276251	0.051045111	0.046787369	0.197147034	0.192536074	0.067374624	0.063289795	0.234826108	0.279056363	0.996108676	0.996850396	Bacteria.Firmicutes.Clostridia.Clostridiales.Lachnospiraceae..Ruminococcus..gnavus.group	NOL12
457961	ENSG00000273899	rs743837	0.052298317	0.00799202	0.806310318	0.72507166	-0.298157791	0.34442506	0.013539747	-0.015756599	0.150863792	0.12590979	0.055000365	0.044612254	0.105316317	0.011824593	0.936546966	0.929363147	Bacteria.Firmicutes.Clostridia.Clostridiales.Lachnospiraceae.Lachnospiraceae.UCG.010	NOL12
457962	ENSG00000273899	rs743837	0.009080665	8.67E-05	0.581977941	0.06434817	-0.377994854	0.485045059	-0.044562516	0.124176194	0.140605073	0.115954478	0.080550306	0.066006876	0.032697698	0.000407399	0.940402502	0.989731238	Bacteria.Actinobacteria.Coriobacteriia.Coriobacteriales.Coriobacteriaceae	NOL12
457963	ENSG00000273899	rs743837	0.002530255	9.74E-05	0.951794727	0.364057791	-0.325914784	0.386196268	0.003008391	-0.039891097	0.103806836	0.093068555	0.049575176	0.043645799	0.006956434	0.000148972	0.946721183	0.939697157	Bacteria.Proteobacteria.Deltaproteobacteria	NOL12
457964	ENSG00000273899	rs743837	0.055795259	0.142344479	0.552162115	0.161568727	-0.273523501	0.202776066	-0.033008001	0.067500605	0.140486455	0.136563386	0.055235706	0.04768043	0.155790611	0.117026124	0.848735949	0.995251343	Bacteria.Proteobacteria.Gammaproteobacteria	NOL12
457965	ENSG00000273899	rs743837	0.01080309	0.000272129	0.570365441	0.262636372	-0.362897152	0.443857166	-0.028077135	0.053348742	0.138332247	0.115380429	0.049226426	0.047218281	0.053779052	0.001303799	0.999814869	0.914519823	Bacteria.Actinobacteria.Actinobacteria.Corynebacteriales.Corynebacteriaceae	NOL12
457966	ENSG00000273899	rs743837	0.019084588	0.001311619	0.864939123	0.531903463	-0.344180053	0.418503868	-0.009160075	0.029833037	0.143234794	0.124671964	0.053644674	0.047473768	0.049115387	0.002653787	0.965239182	0.997412515	Bacteria.Proteobacteria.Gammaproteobacteria.Enterobacteriales.Enterobacteriaceae.Citrobacter	NOL12
457967	ENSG00000273899	rs743837	0.020481183	0.016053525	0.661470081	0.589163778	-0.394536768	0.326164664	-0.03322776	-0.032168882	0.166145283	0.131984581	0.075540368	0.05927553	0.120039548	0.03711367	0.998723033	0.998920199	Bacteria.Firmicutes.Clostridia.Clostridiales.Lachnospiraceae..Eubacterium..ventriosum.group	NOL12
457968	ENSG00000273899	rs743837	0.000474559	0.000540743	0.184812694	0.929186053	-0.448261241	0.367067828	-0.076637064	-0.004330815	0.121883126	0.100912694	0.057188152	0.048546896	0.006891459	0.002484596	0.792565359	0.944364941	Bacteria.Firmicutes.Clostridia.Clostridiales.Lachnospiraceae..Eubacterium..xylanophilum.group	NOL12
457969	ENSG00000273899	rs743837	0.010489842	0.000759006	0.791724684	0.416534421	-0.346600131	0.443343138	-0.013067472	0.041150644	0.131564435	0.125536418	0.049284381	0.050331776	0.046258084	0.002145241	0.997561223	0.997803387	Bacteria.Actinobacteria.Actinobacteria.Micrococcales	NOL12
457970	ENSG00000273899	rs743837	0.024647083	0.002170531	0.827806736	0.504371292	-0.34769639	0.437322789	-0.011720906	0.035493053	0.15120374	0.137044381	0.053672019	0.052872001	0.120959486	0.007932031	0.999028109	0.997798285	Bacteria.Actinobacteria.Actinobacteria.Micrococcales.Micrococcaceae	NOL12
457971	ENSG00000273899	rs743837	0.00341088	0.003543842	0.93389178	0.148052261	-0.315999404	0.298300684	0.003906561	-0.063945059	0.104019546	0.098621317	0.046916442	0.043690517	0.011346189	0.002359109	0.999417824	0.981957222	Bacteria.Firmicutes.Clostridia.Clostridiales.Christensenellaceae.Christensenellaceae.R.7.group	NOL12
457972	ENSG00000273899	rs743837	0.011414121	0.001499582	0.364725877	0.280574484	-0.455128893	0.505361379	0.063870619	-0.066160538	0.174876058	0.152527268	0.069980384	0.060812148	0.086098388	0.008170224	0.995261573	0.969568167	Bacteria.Firmicutes.Clostridia.Clostridiales.Lachnospiraceae.Lachnospiraceae.UCG.008	NOL12
457973	ENSG00000273899	rs743837	0.006728396	0.000544032	0.506451221	0.564273824	-0.386587321	0.418486336	0.042097144	-0.0323727	0.138153939	0.115107901	0.063017933	0.055870215	0.015119577	0.000746787	0.890732322	0.886563198	Bacteria.Firmicutes.Clostridia.Clostridiales.Lachnospiraceaencultured	NOL12
457974	ENSG00000273899	rs743837	0.001233819	5.57E-05	0.75150216	0.256470627	-0.350356095	0.414145009	0.023857756	-0.080764626	0.10375903	0.096100955	0.075028519	0.070555708	0.003082364	8.38E-05	0.972349599	0.956901174	Bacteria.Firmicutes.Clostridia.Clostridiales.Ruminococcaceae.Ruminiclostridium.5	NOL12
457975	ENSG00000273899	rs743837	0.073751576	0.053805443	0.356693114	0.486256348	-0.637725426	0.574651796	0.058152471	-0.038067168	0.350969802	0.292669606	0.062651724	0.054365257	0.770149976	0.317456632	0.998947111	0.981145089	Bacteria.Bacteroidetes	NOL12
457976	ENSG00000273899	rs743837	0.00127338	0.000423764	0.151627791	0.465578388	-0.463548724	0.433522079	-0.119742898	0.051005585	0.137697608	0.116771782	0.082547214	0.069494595	0.009537534	0.001303466	0.724007774	0.987554159	Bacteria.Firmicutes.Clostridia.Clostridiales.Family.XIII	NOL12
457977	ENSG00000273899	rs743837	0.072510501	0.032566715	0.537886066	0.565061864	-0.472600117	0.492314388	0.044429162	-0.035405534	0.258943949	0.225480176	0.071747189	0.061228544	0.332150954	0.110960738	0.837364808	0.89747881	Bacteria.Firmicutes.Clostridia.Clostridiales.Lachnospiraceae..Eubacterium..rectale.group	NOL12
457978	ENSG00000273899	rs743837	0.002376413	0.000267439	0.819467966	0.241746019	-0.329254037	0.358163624	-0.013015253	0.052190057	0.104169769	0.092978243	0.05680021	0.044182389	0.005853652	0.000293774	0.875990587	0.833725892	Bacteria.Proteobacteria.Gammaproteobacteria.Pasteurellales.Pasteurellaceae	NOL12
457979	ENSG00000273899	rs743837	0.005913144	0.005111183	0.393409522	0.93291287	-0.395844303	0.386294905	0.047455273	-0.004747437	0.139148947	0.133357723	0.055240072	0.056181157	0.024108278	0.005990947	0.99786128	0.999462671	Bacteria.Firmicutes.Clostridia.Clostridiales.Lachnospiraceae.Anaerostipes	NOL12
457980	ENSG00000273899	rs743837	0.000824224	4.42E-05	0.118751832	0.113950741	-0.365875757	0.418701701	-0.083531278	0.08280691	0.104369641	0.095704679	0.052848026	0.051692524	0.003089445	8.33E-05	0.999334555	0.975827082	Bacteria.Firmicutes.Erysipelotrichia.Erysipelotrichales.Erysipelotrichaceae.Erysipelotrichaceae.UCG.003	NOL12
457981	ENSG00000273899	rs743837	0.000343708	5.13E-06	0.988525196	0.067659738	-0.3780852	0.488652595	0.000676985	0.084865742	0.10011812	0.098430532	0.04689356	0.04568092	0.001557916	1.32E-05	0.870709749	0.938940281	Bacteria.Actinobacteria.Actinobacteria.Bifidobacteriales.Bifidobacteriaceae.Bifidobacterium	NOL12
457982	ENSG00000273899	rs743837	0.009037197	0.00038497	0.7582722	0.948588025	-0.30586814	0.376376388	0.016705461	0.003222665	0.113700336	0.100584229	0.054057743	0.049789554	0.023054254	0.00079028	0.998970432	0.998994847	Bacteria.Firmicutes.Erysipelotrichia.Erysipelotrichales.Erysipelotrichaceae.Erysipelatoclostridium	NOL12
457983	ENSG00000273899	rs743837	0.002631305	0.000156876	0.637538555	0.79577581	-0.323707562	0.37344249	0.026607442	-0.014576119	0.103540003	0.093114177	0.056213124	0.056090828	0.007087417	0.000181544	0.998239218	0.995583744	Bacteria.Firmicutes.Clostridia.Clostridiales.Ruminococcaceae.Flavonifractor	NOL12
457984	ENSG00000273899	rs743837	0.028045672	0.002869361	0.576593372	0.35589907	-0.287866761	0.332996036	0.032877308	-0.049911959	0.128159131	0.107521172	0.058588812	0.053684363	0.043696469	0.003013995	0.999550314	0.996901429	Bacteria.Proteobacteria.Gammaproteobacteria.Pseudomonadales	NOL12
457985	ENSG00000273899	rs743837	0.092871903	0.110148281	0.440434388	0.490808929	-0.576702818	0.635354337	0.050179656	-0.051687551	0.33821495	0.392359607	0.064652207	0.074596934	0.699926661	0.410853298	0.876277026	0.821947526	Bacteria.Firmicutes.Clostridia.Clostridiales.Lachnospiraceae	NOL12
457986	ENSG00000274512	rs62075976	2.72E-06	1.63E-06	0.240418348	0.138590247	-1.649204462	0.941119319	-0.180453779	0.129390918	0.32133146	0.178666416	0.152331251	0.086306677	3.00E-05	4.84E-06	0.998880039	0.91953281	Bacteria.Proteobacteria.Deltaproteobacteria.Desulfovibrionales.Desulfovibrionaceae.Bilophila	TBC1D3L
457987	ENSG00000274512	rs62075976	2.72E-06	1.63E-06	0.240418348	0.138590247	-1.649204462	0.941119319	-0.180453779	0.129390918	0.32133146	0.178666416	0.152331251	0.086306677	3.00E-05	4.84E-06	0.998880039	0.91953281	Bacteria.Proteobacteria.Deltaproteobacteria.Desulfovibrionales.Desulfovibrionaceae.Bilophila	TBC1D3L
457988	ENSG00000274512	rs62075976	0.000130284	6.94E-05	0.510275972	0.539010005	-1.867104731	1.062632384	0.095316777	-0.049909756	0.459311803	0.250220902	0.143982993	0.080821577	0.001323358	0.000278666	0.943988959	0.921403089	Bacteria.Proteobacteria.Betaproteobacteria.Burkholderiales.Alcaligenaceae	TBC1D3L
457989	ENSG00000274512	rs62075976	0.000130284	6.94E-05	0.510275972	0.539010005	-1.867104731	1.062632384	0.095316777	-0.049909756	0.459311803	0.250220902	0.143982993	0.080821577	0.001323358	0.000278666	0.943988959	0.921403089	Bacteria.Proteobacteria.Betaproteobacteria.Burkholderiales.Alcaligenaceae	TBC1D3L
457990	ENSG00000274512	rs62075976	0.000780622	0.00043849	0.80949509	0.937734558	-1.580288119	0.938438577	0.046421384	-0.008574836	0.448596236	0.253488998	0.191787493	0.109350851	0.009978722	0.002084243	0.988161388	0.958055178	Bacteria.Firmicutes.Bacilli.Lactobacillales.Carnobacteriaceae	TBC1D3L
457991	ENSG00000274512	rs62075976	0.000780622	0.00043849	0.80949509	0.937734558	-1.580288119	0.938438577	0.046421384	-0.008574836	0.448596236	0.253488998	0.191787493	0.109350851	0.009978722	0.002084243	0.988161388	0.958055178	Bacteria.Firmicutes.Bacilli.Lactobacillales.Carnobacteriaceae	TBC1D3L
457992	ENSG00000274512	rs62075976	0.136016536	0.194835285	0.595847081	0.757113682	-2.550589361	1.253409264	0.153347261	-0.050977754	1.690010702	0.9570141	0.287724189	0.164147774	0.987348183	0.604423205	0.996576058	0.865094255	Bacteria.Firmicutes.Clostridia.Clostridiales	TBC1D3L
457993	ENSG00000274512	rs62075976	0.136016536	0.194835285	0.595847081	0.757113682	-2.550589361	1.253409264	0.153347261	-0.050977754	1.690010702	0.9570141	0.287724189	0.164147774	0.987348183	0.604423205	0.996576058	0.865094255	Bacteria.Firmicutes.Clostridia.Clostridiales	TBC1D3L
457994	ENSG00000274512	rs62075976	4.19E-06	7.11E-06	0.400458381	0.605643223	-1.754757494	0.965234335	0.163477308	-0.055294413	0.349649344	0.197918043	0.193173226	0.106583671	0.00013072	5.41E-05	0.711823614	0.982679299	Bacteria.Firmicutes.Bacilli	TBC1D3L
457995	ENSG00000274512	rs62075976	4.19E-06	7.11E-06	0.400458381	0.605643223	-1.754757494	0.965234335	0.163477308	-0.055294413	0.349649344	0.197918043	0.193173226	0.106583671	0.00013072	5.41E-05	0.711823614	0.982679299	Bacteria.Firmicutes.Bacilli	TBC1D3L
457996	ENSG00000274512	rs62075976	0.000151519	9.85E-05	0.419490586	0.460271198	-1.943934174	1.102756219	0.123920194	-0.064631172	0.48347012	0.265972809	0.152538491	0.08701656	0.002103954	0.000458866	0.950932399	0.912129123	Bacteria.Proteobacteria.Betaproteobacteria.Burkholderiales	TBC1D3L
457997	ENSG00000274512	rs62075976	0.000151519	9.85E-05	0.419490586	0.460271198	-1.943934174	1.102756219	0.123920194	-0.064631172	0.48347012	0.265972809	0.152538491	0.08701656	0.002103954	0.000458866	0.950932399	0.912129123	Bacteria.Proteobacteria.Betaproteobacteria.Burkholderiales	TBC1D3L
457998	ENSG00000274512	rs62075976	6.61E-06	3.97E-06	0.893939332	0.993307948	-1.670153451	0.949583027	0.027348284	-0.000928598	0.341071552	0.188678937	0.204341384	0.110295629	0.00011543	1.92E-05	0.770348676	0.960066744	Bacteria.Actinobacteria.Actinobacteria	TBC1D3L
457999	ENSG00000274512	rs62075976	6.61E-06	3.97E-06	0.893939332	0.993307948	-1.670153451	0.949583027	0.027348284	-0.000928598	0.341071552	0.188678937	0.204341384	0.110295629	0.00011543	1.92E-05	0.770348676	0.960066744	Bacteria.Actinobacteria.Actinobacteria	TBC1D3L
458000	ENSG00000274512	rs62075976	0.000409512	0.000254704	0.315785593	0.317091561	-1.439608385	0.832089216	0.133372429	-0.074806719	0.386676636	0.215190441	0.131942451	0.07420618	0.0021349	0.000409597	0.725476215	0.908397531	Bacteria.Firmicutes.Negativicutes.Selenomonadales.Acidaminococcaceae.Phascolarctobacterium	TBC1D3L
458001	ENSG00000274512	rs62075976	0.000409512	0.000254704	0.315785593	0.317091561	-1.439608385	0.832089216	0.133372429	-0.074806719	0.386676636	0.215190441	0.131942451	0.07420618	0.0021349	0.000409597	0.725476215	0.908397531	Bacteria.Firmicutes.Negativicutes.Selenomonadales.Acidaminococcaceae.Phascolarctobacterium	TBC1D3L
458002	ENSG00000274512	rs62075976	0.00092552	0.001483817	0.437265368	0.354051721	-1.441225288	0.795828302	0.150728702	-0.102712197	0.415481193	0.239945486	0.19285513	0.110049195	0.011408149	0.006191527	0.966546108	0.911138448	Bacteria.Firmicutes.Clostridia.Clostridiales.Ruminococcaceae.Ruminiclostridium.6	TBC1D3L
458003	ENSG00000274512	rs62075976	0.00092552	0.001483817	0.437265368	0.354051721	-1.441225288	0.795828302	0.150728702	-0.102712197	0.415481193	0.239945486	0.19285513	0.110049195	0.011408149	0.006191527	0.966546108	0.911138448	Bacteria.Firmicutes.Clostridia.Clostridiales.Ruminococcaceae.Ruminiclostridium.6	TBC1D3L
458004	ENSG00000274512	rs62075976	2.01E-05	4.13E-05	0.558759006	0.171655506	-1.522004459	0.82336163	0.077259459	-0.103264646	0.331280651	0.187376479	0.131467363	0.074725419	0.000216841	0.0001006	0.827260701	0.956405468	Bacteria.Firmicutes.Clostridia.Clostridiales.Peptostreptococcaceae.Intestinibacter	TBC1D3L
458005	ENSG00000274512	rs62075976	2.01E-05	4.13E-05	0.558759006	0.171655506	-1.522004459	0.82336163	0.077259459	-0.103264646	0.331280651	0.187376479	0.131467363	0.074725419	0.000216841	0.0001006	0.827260701	0.956405468	Bacteria.Firmicutes.Clostridia.Clostridiales.Peptostreptococcaceae.Intestinibacter	TBC1D3L
458006	ENSG00000274512	rs62075976	1.94E-05	1.23E-05	0.333419909	0.356448841	-1.898172967	1.07847215	0.168917576	-0.087057961	0.41231416	0.228028138	0.173356942	0.093745692	0.000319259	6.80E-05	0.999507593	0.935584968	Bacteria.Firmicutes.Clostridia.Clostridiales.Lachnospiraceae.Lachnoclostridium	TBC1D3L
458007	ENSG00000274512	rs62075976	1.94E-05	1.23E-05	0.333419909	0.356448841	-1.898172967	1.07847215	0.168917576	-0.087057961	0.41231416	0.228028138	0.173356942	0.093745692	0.000319259	6.80E-05	0.999507593	0.935584968	Bacteria.Firmicutes.Clostridia.Clostridiales.Lachnospiraceae.Lachnoclostridium	TBC1D3L
458008	ENSG00000274512	rs62075976	7.38E-06	3.53E-06	0.613213583	0.571699939	-1.626871837	0.940975385	-0.06227276	0.040272654	0.334256833	0.185811892	0.122607213	0.070854068	7.29E-05	9.08E-06	0.996546716	0.994860843	Bacteria.Firmicutes.Clostridia.Clostridiales.Ruminococcaceae.Ruminococcaceae.UCG.002	TBC1D3L
458009	ENSG00000274512	rs62075976	7.38E-06	3.53E-06	0.613213583	0.571699939	-1.626871837	0.940975385	-0.06227276	0.040272654	0.334256833	0.185811892	0.122607213	0.070854068	7.29E-05	9.08E-06	0.996546716	0.994860843	Bacteria.Firmicutes.Clostridia.Clostridiales.Ruminococcaceae.Ruminococcaceae.UCG.002	TBC1D3L
458010	ENSG00000274512	rs62075976	0.000103042	7.66E-05	0.346257836	0.30842773	-1.495333871	0.854853623	-0.165411459	0.09768425	0.361784931	0.202630288	0.174364539	0.095167252	0.00085858	0.000167321	0.997466038	0.994193156	Bacteria.Bacteroidetes.Bacteroidia.Bacteroidales.Rikenellaceae	TBC1D3L
458011	ENSG00000274512	rs62075976	0.000103042	7.66E-05	0.346257836	0.30842773	-1.495333871	0.854853623	-0.165411459	0.09768425	0.361784931	0.202630288	0.174364539	0.095167252	0.00085858	0.000167321	0.997466038	0.994193156	Bacteria.Bacteroidetes.Bacteroidia.Bacteroidales.Rikenellaceae	TBC1D3L
458012	ENSG00000274512	rs62075976	0.000387531	0.000166796	0.387321846	0.342129147	-2.020838038	1.171142267	-0.184265903	0.109939547	0.540348432	0.293332687	0.211740766	0.114895997	0.012900893	0.002105178	0.999437234	0.98110946	Bacteria.Proteobacteria.Betaproteobacteria.Neisseriales.Neisseriaceae	TBC1D3L
458013	ENSG00000274512	rs62075976	0.000387531	0.000166796	0.387321846	0.342129147	-2.020838038	1.171142267	-0.184265903	0.109939547	0.540348432	0.293332687	0.211740766	0.114895997	0.012900893	0.002105178	0.999437234	0.98110946	Bacteria.Proteobacteria.Betaproteobacteria.Neisseriales.Neisseriaceae	TBC1D3L
458014	ENSG00000274512	rs62075976	0.005535381	0.004853422	0.82833832	0.706333771	-1.569105377	0.872435242	0.055824399	-0.054293892	0.547041772	0.299293626	0.25643388	0.143475553	0.039992551	0.011607847	0.998330087	0.999834196	Bacteria.Actinobacteria.Coriobacteriia.Coriobacteriales.Coriobacteriaceae.Collinsella	TBC1D3L
458015	ENSG00000274512	rs62075976	0.005535381	0.004853422	0.82833832	0.706333771	-1.569105377	0.872435242	0.055824399	-0.054293892	0.547041772	0.299293626	0.25643388	0.143475553	0.039992551	0.011607847	0.998330087	0.999834196	Bacteria.Actinobacteria.Coriobacteriia.Coriobacteriales.Coriobacteriaceae.Collinsella	TBC1D3L
458016	ENSG00000274512	rs62075976	0.000125804	0.000133598	0.854031074	0.660958724	-1.630101395	0.897530647	0.027296738	-0.037075418	0.400003675	0.221193694	0.147789955	0.0841519	0.003875486	0.001206907	0.999469974	0.993813828	Bacteria.Bacteroidetes.Bacteroidia.Bacteroidales.Porphyromonadaceae.Barnesiella	TBC1D3L
458017	ENSG00000274512	rs62075976	0.000125804	0.000133598	0.854031074	0.660958724	-1.630101395	0.897530647	0.027296738	-0.037075418	0.400003675	0.221193694	0.147789955	0.0841519	0.003875486	0.001206907	0.999469974	0.993813828	Bacteria.Bacteroidetes.Bacteroidia.Bacteroidales.Porphyromonadaceae.Barnesiella	TBC1D3L
458018	ENSG00000274512	rs62075976	0.00027311	0.000147905	0.673177129	0.683593772	-1.791761192	1.023687118	-0.075792273	0.040429304	0.465898328	0.254150383	0.178890557	0.098759839	0.012416923	0.002257132	0.996483139	0.880926995	Bacteria.Bacteroidetes.Bacteroidia.Bacteroidales.Porphyromonadaceae.Butyricimonas	TBC1D3L
458019	ENSG00000274512	rs62075976	0.00027311	0.000147905	0.673177129	0.683593772	-1.791761192	1.023687118	-0.075792273	0.040429304	0.465898328	0.254150383	0.178890557	0.098759839	0.012416923	0.002257132	0.996483139	0.880926995	Bacteria.Bacteroidetes.Bacteroidia.Bacteroidales.Porphyromonadaceae.Butyricimonas	TBC1D3L
458020	ENSG00000274512	rs62075976	1.75E-06	1.57E-06	0.217541468	0.368280824	-1.702707187	0.95882644	0.228081967	-0.093056548	0.324458381	0.18169896	0.183201286	0.102722044	2.98E-05	6.20E-06	0.559493727	0.955303348	Bacteria.Firmicutes.Bacilli.Lactobacillales.Streptococcaceae	TBC1D3L
458021	ENSG00000274512	rs62075976	1.75E-06	1.57E-06	0.217541468	0.368280824	-1.702707187	0.95882644	0.228081967	-0.093056548	0.324458381	0.18169896	0.183201286	0.102722044	2.98E-05	6.20E-06	0.559493727	0.955303348	Bacteria.Firmicutes.Bacilli.Lactobacillales.Streptococcaceae	TBC1D3L
458022	ENSG00000274512	rs62075976	0.007926184	0.004550116	0.605394552	0.617381644	-1.989406359	1.123309991	-0.115801146	0.059325193	0.726451277	0.382377068	0.223060265	0.118192299	0.056504385	0.014255965	0.999586829	0.996426659	Bacteria.Firmicutes.Negativicutes.Selenomonadales.Veillonellaceae.Megasphaera	TBC1D3L
458023	ENSG00000274512	rs62075976	0.007926184	0.004550116	0.605394552	0.617381644	-1.989406359	1.123309991	-0.115801146	0.059325193	0.726451277	0.382377068	0.223060265	0.118192299	0.056504385	0.014255965	0.999586829	0.996426659	Bacteria.Firmicutes.Negativicutes.Selenomonadales.Veillonellaceae.Megasphaera	TBC1D3L
458024	ENSG00000274512	rs62075976	0.013331749	0.006195355	0.750824689	0.710418922	-1.512380057	0.873775149	-0.092614051	0.057207074	0.59465022	0.308971021	0.290435634	0.153411922	0.032103996	0.006231611	0.997851323	0.977487446	Bacteria.Firmicutes.Clostridia.Clostridiales.Lachnospiraceae.Fusicatenibacter	TBC1D3L
458025	ENSG00000274512	rs62075976	0.013331749	0.006195355	0.750824689	0.710418922	-1.512380057	0.873775149	-0.092614051	0.057207074	0.59465022	0.308971021	0.290435634	0.153411922	0.032103996	0.006231611	0.997851323	0.977487446	Bacteria.Firmicutes.Clostridia.Clostridiales.Lachnospiraceae.Fusicatenibacter	TBC1D3L
458026	ENSG00000274512	rs62075976	4.24E-06	9.76E-06	0.374065119	0.478123521	-1.725309063	0.971119791	-0.163350683	0.073604116	0.344012401	0.202666356	0.182524551	0.103176093	0.000167497	7.13E-05	0.974916192	0.973716764	Bacteria.Firmicutes.Clostridia.Clostridiales.Ruminococcaceae.Ruminococcus.1	TBC1D3L
458027	ENSG00000274512	rs62075976	4.24E-06	9.76E-06	0.374065119	0.478123521	-1.725309063	0.971119791	-0.163350683	0.073604116	0.344012401	0.202666356	0.182524551	0.103176093	0.000167497	7.13E-05	0.974916192	0.973716764	Bacteria.Firmicutes.Clostridia.Clostridiales.Ruminococcaceae.Ruminococcus.1	TBC1D3L
458028	ENSG00000274512	rs62075976	6.49E-06	2.94E-06	0.817779331	0.959971947	-1.694959819	0.976035949	-0.028114902	0.003471906	0.345809924	0.190918755	0.121539449	0.068914731	5.38E-05	8.23E-06	0.95477287	0.987050155	Bacteria.Firmicutes.Negativicutes.Selenomonadales.Veillonellaceae.Dialister	TBC1D3L
458029	ENSG00000274512	rs62075976	6.49E-06	2.94E-06	0.817779331	0.959971947	-1.694959819	0.976035949	-0.028114902	0.003471906	0.345809924	0.190918755	0.121539449	0.068914731	5.38E-05	8.23E-06	0.95477287	0.987050155	Bacteria.Firmicutes.Negativicutes.Selenomonadales.Veillonellaceae.Dialister	TBC1D3L
458030	ENSG00000274512	rs62075976	0.000174897	0.000251562	0.935970731	0.852618759	-1.654203491	0.912181951	-0.02425858	-0.031557673	0.415780331	0.235676921	0.300818323	0.169203082	0.001993903	0.00085965	0.940904933	0.994989321	Bacteria.Actinobacteria.Coriobacteriia.Coriobacteriales	TBC1D3L
458031	ENSG00000274512	rs62075976	0.000174897	0.000251562	0.935970731	0.852618759	-1.654203491	0.912181951	-0.02425858	-0.031557673	0.415780331	0.235676921	0.300818323	0.169203082	0.001993903	0.00085965	0.940904933	0.994989321	Bacteria.Actinobacteria.Coriobacteriia.Coriobacteriales	TBC1D3L
458032	ENSG00000274512	rs62075976	1.81E-05	9.34E-06	0.300242351	0.291767329	-1.559153715	0.898938218	0.231645173	-0.12993393	0.337228353	0.187139746	0.221858325	0.122261692	0.000178764	2.00E-05	0.76241533	0.982322495	Bacteria.Firmicutes.Clostridia.Clostridiales.Ruminococcaceaencultured	TBC1D3L
458033	ENSG00000274512	rs62075976	1.81E-05	9.34E-06	0.300242351	0.291767329	-1.559153715	0.898938218	0.231645173	-0.12993393	0.337228353	0.187139746	0.221858325	0.122261692	0.000178764	2.00E-05	0.76241533	0.982322495	Bacteria.Firmicutes.Clostridia.Clostridiales.Ruminococcaceaencultured	TBC1D3L
458034	ENSG00000274512	rs62075976	0.34869928	0.387239854	0.250083141	0.176074561	-0.767926614	0.381550468	-0.397083967	0.247402058	0.813628801	0.438365181	0.342208089	0.180901556	0.702462336	0.438895221	0.99967607	0.999141757	Bacteria.Firmicutes.Negativicutes.Selenomonadales	TBC1D3L
458035	ENSG00000274512	rs62075976	0.34869928	0.387239854	0.250083141	0.176074561	-0.767926614	0.381550468	-0.397083967	0.247402058	0.813628801	0.438365181	0.342208089	0.180901556	0.702462336	0.438895221	0.99967607	0.999141757	Bacteria.Firmicutes.Negativicutes.Selenomonadales	TBC1D3L
458036	ENSG00000274512	rs62075976	0.000144964	0.000139767	0.967217788	0.799707108	-1.636231712	0.918519579	0.005294593	-0.018599695	0.40563338	0.227105392	0.128340695	0.073011113	0.001586645	0.000497402	0.939682813	0.856724839	Bacteria.Firmicutes.Clostridia.Clostridiales.Lachnospiraceae.Tyzzerella	TBC1D3L
458037	ENSG00000274512	rs62075976	0.000144964	0.000139767	0.967217788	0.799707108	-1.636231712	0.918519579	0.005294593	-0.018599695	0.40563338	0.227105392	0.128340695	0.073011113	0.001586645	0.000497402	0.939682813	0.856724839	Bacteria.Firmicutes.Clostridia.Clostridiales.Lachnospiraceae.Tyzzerella	TBC1D3L
458038	ENSG00000274512	rs62075976	1.86E-05	8.28E-06	0.999462354	0.909135702	-1.639722956	0.943624492	-0.000116639	-0.011064308	0.35522122	0.195124145	0.172442065	0.09657451	0.00014087	2.17E-05	0.999923268	0.96119078	Bacteria.Firmicutes.Clostridia.Clostridiales.Lachnospiraceae.Coprococcus.1	TBC1D3L
458039	ENSG00000274512	rs62075976	1.86E-05	8.28E-06	0.999462354	0.909135702	-1.639722956	0.943624492	-0.000116639	-0.011064308	0.35522122	0.195124145	0.172442065	0.09657451	0.00014087	2.17E-05	0.999923268	0.96119078	Bacteria.Firmicutes.Clostridia.Clostridiales.Lachnospiraceae.Coprococcus.1	TBC1D3L
458040	ENSG00000274512	rs62075976	0.000833361	0.000954897	0.921524288	0.939392964	-1.689355662	0.929289877	-0.018073005	-0.007696731	0.482385157	0.268669363	0.182756192	0.100844101	0.015494364	0.008899348	0.777801016	0.912327111	Bacteria.Firmicutes.Erysipelotrichia.Erysipelotrichales.Erysipelotrichaceae.Holdemanella	TBC1D3L
458041	ENSG00000274512	rs62075976	0.000833361	0.000954897	0.921524288	0.939392964	-1.689355662	0.929289877	-0.018073005	-0.007696731	0.482385157	0.268669363	0.182756192	0.100844101	0.015494364	0.008899348	0.777801016	0.912327111	Bacteria.Firmicutes.Erysipelotrichia.Erysipelotrichales.Erysipelotrichaceae.Holdemanella	TBC1D3L
458042	ENSG00000274512	rs62075976	0.012746937	0.007500704	0.424277432	0.406007569	-1.33218551	0.774070846	-0.149896558	0.085764611	0.52027939	0.280590033	0.186436081	0.102553262	0.041963754	0.009079482	0.99514452	0.969189617	Bacteria.Firmicutes.Clostridia.Clostridiales.Ruminococcaceae.Subdoligranulum	TBC1D3L
458043	ENSG00000274512	rs62075976	0.012746937	0.007500704	0.424277432	0.406007569	-1.33218551	0.774070846	-0.149896558	0.085764611	0.52027939	0.280590033	0.186436081	0.102553262	0.041963754	0.009079482	0.99514452	0.969189617	Bacteria.Firmicutes.Clostridia.Clostridiales.Ruminococcaceae.Subdoligranulum	TBC1D3L
458044	ENSG00000274512	rs62075976	1.36E-05	1.05E-05	0.096391227	0.041987358	-1.514600539	0.859467278	-0.225717834	0.158914791	0.322194119	0.180099595	0.133825632	0.076623469	0.000113921	2.37E-05	0.972085394	0.950708623	Bacteria.Proteobacteria.Deltaproteobacteria.Desulfovibrionales.Desulfovibrionaceae	TBC1D3L
458045	ENSG00000274512	rs62075976	1.36E-05	1.05E-05	0.096391227	0.041987358	-1.514600539	0.859467278	-0.225717834	0.158914791	0.322194119	0.180099595	0.133825632	0.076623469	0.000113921	2.37E-05	0.972085394	0.950708623	Bacteria.Proteobacteria.Deltaproteobacteria.Desulfovibrionales.Desulfovibrionaceae	TBC1D3L
458046	ENSG00000274512	rs62075976	6.98E-06	2.43E-06	0.460772656	0.366034151	-1.752733134	1.024120731	-0.114146886	0.078238005	0.359007401	0.198401931	0.153854988	0.085957823	0.000204069	1.90E-05	0.9243451	0.916097137	Bacteria.Firmicutes.Clostridia.Clostridiales.Ruminococcaceae.Ruminococcaceae.UCG.003	TBC1D3L
458047	ENSG00000274512	rs62075976	6.98E-06	2.43E-06	0.460772656	0.366034151	-1.752733134	1.024120731	-0.114146886	0.078238005	0.359007401	0.198401931	0.153854988	0.085957823	0.000204069	1.90E-05	0.9243451	0.916097137	Bacteria.Firmicutes.Clostridia.Clostridiales.Ruminococcaceae.Ruminococcaceae.UCG.003	TBC1D3L
458048	ENSG00000274512	rs62075976	0.017515279	0.010472476	0.990856039	0.984356014	-1.646530813	0.945159018	0.003815292	-0.003514365	0.675649762	0.358683986	0.331649069	0.17855252	0.109559436	0.032621986	0.971747712	0.999463861	Bacteria.Firmicutes.Clostridia.Clostridiales.Ruminococcaceae.Anaerotruncus	TBC1D3L
458049	ENSG00000274512	rs62075976	0.017515279	0.010472476	0.990856039	0.984356014	-1.646530813	0.945159018	0.003815292	-0.003514365	0.675649762	0.358683986	0.331649069	0.17855252	0.109559436	0.032621986	0.971747712	0.999463861	Bacteria.Firmicutes.Clostridia.Clostridiales.Ruminococcaceae.Anaerotruncus	TBC1D3L
458050	ENSG00000274512	rs62075976	1.78E-05	5.47E-05	0.959363445	0.757546952	-1.631307275	0.896476468	0.007333269	-0.02621878	0.352523714	0.207773251	0.143378373	0.084580047	0.000687851	0.000486254	0.893974817	0.918033053	Bacteria.Firmicutes.Clostridia.Clostridiales.Ruminococcaceae.Ruminococcaceae.UCG.014	TBC1D3L
458051	ENSG00000274512	rs62075976	1.78E-05	5.47E-05	0.959363445	0.757546952	-1.631307275	0.896476468	0.007333269	-0.02621878	0.352523714	0.207773251	0.143378373	0.084580047	0.000687851	0.000486254	0.893974817	0.918033053	Bacteria.Firmicutes.Clostridia.Clostridiales.Ruminococcaceae.Ruminococcaceae.UCG.014	TBC1D3L
458052	ENSG00000274512	rs62075976	1.10E-05	1.29E-05	0.49299753	0.723044159	-1.741291	0.97430596	0.101428312	-0.029453432	0.365789058	0.206556224	0.147128631	0.082755615	0.000133809	5.24E-05	0.880411177	0.996759562	Bacteria.Bacteroidetes.Bacteroidia.Bacteroidales.Porphyromonadaceae	TBC1D3L
458053	ENSG00000274512	rs62075976	1.10E-05	1.29E-05	0.49299753	0.723044159	-1.741291	0.97430596	0.101428312	-0.029453432	0.365789058	0.206556224	0.147128631	0.082755615	0.000133809	5.24E-05	0.880411177	0.996759562	Bacteria.Bacteroidetes.Bacteroidia.Bacteroidales.Porphyromonadaceae	TBC1D3L
458054	ENSG00000274512	rs62075976	0.008709893	0.010799191	0.876875871	0.72470365	-1.572498536	0.852052919	0.041946024	-0.0529769	0.581590125	0.324775989	0.269692147	0.149786309	0.080520463	0.028325588	0.998929462	0.998920199	Bacteria.Firmicutes.Clostridia.Clostridiales.Lachnospiraceae..Eubacterium..ventriosum.group	TBC1D3L
458055	ENSG00000274512	rs62075976	0.008709893	0.010799191	0.876875871	0.72470365	-1.572498536	0.852052919	0.041946024	-0.0529769	0.581590125	0.324775989	0.269692147	0.149786309	0.080520463	0.028325588	0.998929462	0.998920199	Bacteria.Firmicutes.Clostridia.Clostridiales.Lachnospiraceae..Eubacterium..ventriosum.group	TBC1D3L
458056	ENSG00000274512	rs62075976	1.26E-05	4.86E-06	0.481048302	0.320375784	-1.73726148	0.999774442	-0.08038975	0.064412623	0.367945069	0.20080317	0.113443556	0.064333946	0.000121888	1.27E-05	0.777614325	0.8806471	Bacteria.Fusobacteria.Fusobacteriia.Fusobacteriales.Fusobacteriaceae.Fusobacterium	TBC1D3L
458057	ENSG00000274512	rs62075976	1.26E-05	4.86E-06	0.481048302	0.320375784	-1.73726148	0.999774442	-0.08038975	0.064412623	0.367945069	0.20080317	0.113443556	0.064333946	0.000121888	1.27E-05	0.777614325	0.8806471	Bacteria.Fusobacteria.Fusobacteriia.Fusobacteriales.Fusobacteriaceae.Fusobacterium	TBC1D3L
458058	ENSG00000274512	rs62075976	0.000651732	0.000415581	0.900616556	0.885741468	-1.695709474	0.978356876	0.033002829	-0.020801808	0.473742119	0.263103209	0.26325626	0.144205165	0.005668102	0.001064025	0.993501001	0.954085234	Bacteria.Firmicutes.Erysipelotrichia.Erysipelotrichales	TBC1D3L
458059	ENSG00000274512	rs62075976	0.000651732	0.000415581	0.900616556	0.885741468	-1.695709474	0.978356876	0.033002829	-0.020801808	0.473742119	0.263103209	0.26325626	0.144205165	0.005668102	0.001064025	0.993501001	0.954085234	Bacteria.Firmicutes.Erysipelotrichia.Erysipelotrichales	TBC1D3L
458060	ENSG00000274512	rs62075976	0.013596981	0.014780352	0.975162046	0.710758981	-1.70727532	0.897166704	-0.006998067	-0.044819977	0.673287655	0.358371569	0.223916228	0.120341644	0.079522314	0.026078666	0.99946547	0.972078348	Bacteria.Firmicutes.Erysipelotrichia.Erysipelotrichales.Erysipelotrichaceae..Clostridium..innocuum.group	TBC1D3L
458061	ENSG00000274512	rs62075976	0.013596981	0.014780352	0.975162046	0.710758981	-1.70727532	0.897166704	-0.006998067	-0.044819977	0.673287655	0.358371569	0.223916228	0.120341644	0.079522314	0.026078666	0.99946547	0.972078348	Bacteria.Firmicutes.Erysipelotrichia.Erysipelotrichales.Erysipelotrichaceae..Clostridium..innocuum.group	TBC1D3L
458062	ENSG00000274512	rs62075976	1.64E-05	1.11E-05	0.388947983	0.496527463	-1.590194482	0.939385479	-0.130897211	0.055802553	0.341943384	0.1974538	0.150933883	0.081612657	0.000371095	6.84E-05	0.998302481	0.99762474	Bacteria.Proteobacteria.Gammaproteobacteria.Enterobacteriales.Enterobacteriaceae.Escherichia.Shigella	TBC1D3L
458063	ENSG00000274512	rs62075976	1.64E-05	1.11E-05	0.388947983	0.496527463	-1.590194482	0.939385479	-0.130897211	0.055802553	0.341943384	0.1974538	0.150933883	0.081612657	0.000371095	6.84E-05	0.998302481	0.99762474	Bacteria.Proteobacteria.Gammaproteobacteria.Enterobacteriales.Enterobacteriaceae.Escherichia.Shigella	TBC1D3L
458064	ENSG00000274512	rs62075976	7.65E-06	3.97E-06	0.604306606	0.624534614	-1.618827351	0.933354126	0.073585911	-0.038502177	0.333267493	0.185458801	0.141316535	0.078297818	8.38E-05	1.27E-05	0.717620378	0.980281636	Bacteria.Firmicutes.Negativicutes.Selenomonadales.Acidaminococcaceae	TBC1D3L
458065	ENSG00000274512	rs62075976	7.65E-06	3.97E-06	0.604306606	0.624534614	-1.618827351	0.933354126	0.073585911	-0.038502177	0.333267493	0.185458801	0.141316535	0.078297818	8.38E-05	1.27E-05	0.717620378	0.980281636	Bacteria.Firmicutes.Negativicutes.Selenomonadales.Acidaminococcaceae	TBC1D3L
458066	ENSG00000274512	rs62075976	0.000113553	8.78E-05	0.798518716	0.653772437	-1.603418007	0.900388162	0.047925041	-0.046427655	0.390597514	0.215435339	0.186990259	0.103040846	0.001764671	0.000304424	0.828158706	0.996716587	Bacteria.Bacteroidetes.Bacteroidia.Bacteroidales.Porphyromonadaceae.Odoribacter	TBC1D3L
458067	ENSG00000274512	rs62075976	0.000113553	8.78E-05	0.798518716	0.653772437	-1.603418007	0.900388162	0.047925041	-0.046427655	0.390597514	0.215435339	0.186990259	0.103040846	0.001764671	0.000304424	0.828158706	0.996716587	Bacteria.Bacteroidetes.Bacteroidia.Bacteroidales.Porphyromonadaceae.Odoribacter	TBC1D3L
458068	ENSG00000274512	rs62075976	0.000635113	0.000469606	0.564329118	0.66520194	-1.90201181	1.064433148	0.098117829	-0.041190519	0.530183187	0.289167598	0.169360121	0.094757319	0.007391668	0.001509235	0.958166	0.931534808	Bacteria.Proteobacteria.Betaproteobacteria	TBC1D3L
458069	ENSG00000274512	rs62075976	0.000635113	0.000469606	0.564329118	0.66520194	-1.90201181	1.064433148	0.098117829	-0.041190519	0.530183187	0.289167598	0.169360121	0.094757319	0.007391668	0.001509235	0.958166	0.931534808	Bacteria.Proteobacteria.Betaproteobacteria	TBC1D3L
458070	ENSG00000274512	rs62075976	0.011178802	0.007980975	0.447523594	0.287497924	-1.376439557	0.770083544	0.12476946	-0.09541733	0.527277487	0.281463444	0.163286831	0.088985166	0.034034998	0.008954671	0.99830237	0.997282036	Bacteria.Firmicutes.Clostridia.Clostridiales.Clostridiaceae.1.Clostridium.sensu.stricto.1	TBC1D3L
458071	ENSG00000274512	rs62075976	0.011178802	0.007980975	0.447523594	0.287497924	-1.376439557	0.770083544	0.12476946	-0.09541733	0.527277487	0.281463444	0.163286831	0.088985166	0.034034998	0.008954671	0.99830237	0.997282036	Bacteria.Firmicutes.Clostridia.Clostridiales.Clostridiaceae.1.Clostridium.sensu.stricto.1	TBC1D3L
458072	ENSG00000274512	rs62075976	2.81E-05	9.51E-06	0.894276112	0.935693295	-1.623553789	0.958059425	0.021989658	0.007386991	0.360684955	0.199657508	0.16482927	0.091206256	0.000551983	5.68E-05	0.924572165	0.99827201	Bacteria.Firmicutes.Clostridia.Clostridiales.Ruminococcaceae..Eubacterium..coprostanoligenes.group	TBC1D3L
458073	ENSG00000274512	rs62075976	2.81E-05	9.51E-06	0.894276112	0.935693295	-1.623553789	0.958059425	0.021989658	0.007386991	0.360684955	0.199657508	0.16482927	0.091206256	0.000551983	5.68E-05	0.924572165	0.99827201	Bacteria.Firmicutes.Clostridia.Clostridiales.Ruminococcaceae..Eubacterium..coprostanoligenes.group	TBC1D3L
458074	ENSG00000274512	rs62075976	5.00E-06	2.75E-06	0.914766268	0.91643298	-1.658703729	0.953970398	0.014901086	-0.007897075	0.333641378	0.185954807	0.138692831	0.074974203	4.87E-05	1.02E-05	0.99994518	0.999865593	Bacteria.Bacteroidetes.Bacteroidia.Bacteroidales.Prevotellaceae	TBC1D3L
458075	ENSG00000274512	rs62075976	5.00E-06	2.75E-06	0.914766268	0.91643298	-1.658703729	0.953970398	0.014901086	-0.007897075	0.333641378	0.185954807	0.138692831	0.074974203	4.87E-05	1.02E-05	0.99994518	0.999865593	Bacteria.Bacteroidetes.Bacteroidia.Bacteroidales.Prevotellaceae	TBC1D3L
458076	ENSG00000274512	rs62075976	0.000143319	3.77E-05	0.949456998	0.659557528	-1.620698976	0.959669582	0.008366154	-0.032704816	0.401449897	0.217154983	0.131480839	0.073905313	0.001320068	0.000111742	0.95947346	0.92835038	Bacteria.Firmicutes.Clostridia.Clostridiales.Lachnospiraceae.Roseburia	TBC1D3L
458077	ENSG00000274512	rs62075976	0.000143319	3.77E-05	0.949456998	0.659557528	-1.620698976	0.959669582	0.008366154	-0.032704816	0.401449897	0.217154983	0.131480839	0.073905313	0.001320068	0.000111742	0.95947346	0.92835038	Bacteria.Firmicutes.Clostridia.Clostridiales.Lachnospiraceae.Roseburia	TBC1D3L
458078	ENSG00000274512	rs62075976	0.004096995	0.001851291	0.960512129	0.919206807	-1.671042575	0.97138387	0.01432364	-0.015528824	0.561806791	0.299441278	0.288206184	0.152509754	0.025404833	0.005134208	0.998793879	0.998376616	Bacteria.Firmicutes.Clostridia.Clostridiales.Lachnospiraceae.Blautia	TBC1D3L
458079	ENSG00000274512	rs62075976	0.004096995	0.001851291	0.960512129	0.919206807	-1.671042575	0.97138387	0.01432364	-0.015528824	0.561806791	0.299441278	0.288206184	0.152509754	0.025404833	0.005134208	0.998793879	0.998376616	Bacteria.Firmicutes.Clostridia.Clostridiales.Lachnospiraceae.Blautia	TBC1D3L
458080	ENSG00000274512	rs62075976	4.05E-06	1.86E-06	0.48514365	0.339308888	-1.643573402	0.949426384	-0.099814361	0.076457104	0.32690693	0.18143032	0.142184442	0.079435478	3.97E-05	5.26E-06	0.841383189	0.918168901	Bacteria.Proteobacteria.Gammaproteobacteria.Pasteurellales.Pasteurellaceae.Haemophilus	TBC1D3L
458081	ENSG00000274512	rs62075976	4.05E-06	1.86E-06	0.48514365	0.339308888	-1.643573402	0.949426384	-0.099814361	0.076457104	0.32690693	0.18143032	0.142184442	0.079435478	3.97E-05	5.26E-06	0.841383189	0.918168901	Bacteria.Proteobacteria.Gammaproteobacteria.Pasteurellales.Pasteurellaceae.Haemophilus	TBC1D3L
458082	ENSG00000274512	rs62075976	0.000329312	0.000399578	0.584392049	0.696534157	-1.845921725	1.028640186	-0.135054129	0.054500122	0.487132392	0.27573534	0.245694513	0.139133729	0.006067231	0.002179974	0.92699506	0.996667742	Bacteria.Firmicutes.Clostridia.Clostridiales.Family.XIII.Family.XIII.AD3011.group	TBC1D3L
458083	ENSG00000274512	rs62075976	0.000329312	0.000399578	0.584392049	0.696534157	-1.845921725	1.028640186	-0.135054129	0.054500122	0.487132392	0.27573534	0.245694513	0.139133729	0.006067231	0.002179974	0.92699506	0.996667742	Bacteria.Firmicutes.Clostridia.Clostridiales.Family.XIII.Family.XIII.AD3011.group	TBC1D3L
458084	ENSG00000274512	rs62075976	0.006562305	0.005683152	0.411137495	0.389661914	-1.353016364	0.775627506	-0.140560809	0.079418131	0.481967833	0.271298482	0.169935638	0.091713566	0.049603823	0.015690102	0.814268536	0.995251343	Bacteria.Proteobacteria.Gammaproteobacteria	TBC1D3L
458085	ENSG00000274512	rs62075976	0.006562305	0.005683152	0.411137495	0.389661914	-1.353016364	0.775627506	-0.140560809	0.079418131	0.481967833	0.271298482	0.169935638	0.091713566	0.049603823	0.015690102	0.814268536	0.995251343	Bacteria.Proteobacteria.Gammaproteobacteria	TBC1D3L
458086	ENSG00000274512	rs62075976	7.31E-06	4.65E-06	0.733717035	0.593773003	-1.635240339	0.929020337	0.041971747	-0.036885131	0.335807503	0.186147648	0.122858436	0.06881789	8.32E-05	1.77E-05	0.99894297	0.998882343	Bacteria.Verrucomicrobia.Verrucomicrobiae.Verrucomicrobiales.Verrucomicrobiaceae.Akkermansia	TBC1D3L
458087	ENSG00000274512	rs62075976	7.31E-06	4.65E-06	0.733717035	0.593773003	-1.635240339	0.929020337	0.041971747	-0.036885131	0.335807503	0.186147648	0.122858436	0.06881789	8.32E-05	1.77E-05	0.99894297	0.998882343	Bacteria.Verrucomicrobia.Verrucomicrobiae.Verrucomicrobiales.Verrucomicrobiaceae.Akkermansia	TBC1D3L
458088	ENSG00000274512	rs62075976	2.41E-05	1.59E-05	0.813515377	0.746583181	-1.623245432	0.925389925	0.035945242	-0.028354981	0.357202778	0.198612947	0.15177089	0.087379599	0.000397096	7.46E-05	0.927266752	0.901343368	Bacteria.Firmicutes.Clostridia.Clostridiales.Ruminococcaceae.Ruminococcaceae.UCG.005	TBC1D3L
458089	ENSG00000274512	rs62075976	2.41E-05	1.59E-05	0.813515377	0.746583181	-1.623245432	0.925389925	0.035945242	-0.028354981	0.357202778	0.198612947	0.15177089	0.087379599	0.000397096	7.46E-05	0.927266752	0.901343368	Bacteria.Firmicutes.Clostridia.Clostridiales.Ruminococcaceae.Ruminococcaceae.UCG.005	TBC1D3L
458090	ENSG00000274512	rs62075976	0.16040981	0.150288503	0.927510089	0.997578951	-1.77492789	0.95925445	0.020999128	0.00037245	1.250239241	0.659083379	0.229935637	0.122281005	0.728627383	0.397767488	0.99911693	0.999039851	Bacteria.Bacteroidetes.Bacteroidia.Bacteroidales.Bacteroidaceae.Bacteroides	TBC1D3L
458091	ENSG00000274512	rs62075976	0.16040981	0.150288503	0.927510089	0.997578951	-1.77492789	0.95925445	0.020999128	0.00037245	1.250239241	0.659083379	0.229935637	0.122281005	0.728627383	0.397767488	0.99911693	0.999039851	Bacteria.Bacteroidetes.Bacteroidia.Bacteroidales.Bacteroidaceae.Bacteroides	TBC1D3L
458092	ENSG00000274512	rs62075976	1.44E-05	2.09E-05	0.267194984	0.258428051	-1.567506858	0.889187707	0.24715831	-0.143004598	0.334510957	0.193985859	0.220873682	0.125448345	0.000224799	7.63E-05	0.75464669	0.742232913	Bacteria.Firmicutes.Clostridia.Clostridiales.Ruminococcaceae.Butyricicoccus	TBC1D3L
458093	ENSG00000274512	rs62075976	1.44E-05	2.09E-05	0.267194984	0.258428051	-1.567506858	0.889187707	0.24715831	-0.143004598	0.334510957	0.193985859	0.220873682	0.125448345	0.000224799	7.63E-05	0.75464669	0.742232913	Bacteria.Firmicutes.Clostridia.Clostridiales.Ruminococcaceae.Butyricicoccus	TBC1D3L
458094	ENSG00000274512	rs62075976	0.11765256	0.134339584	0.413918812	0.261599566	-1.135739611	0.584715564	0.188657665	-0.140147005	0.716368155	0.385741694	0.229452337	0.123770457	0.348176921	0.171018407	0.998986731	0.998377846	Bacteria.Firmicutes.Clostridia.Clostridiales.Family.XI.Anaerococcus	TBC1D3L
458095	ENSG00000274512	rs62075976	0.11765256	0.134339584	0.413918812	0.261599566	-1.135739611	0.584715564	0.188657665	-0.140147005	0.716368155	0.385741694	0.229452337	0.123770457	0.348176921	0.171018407	0.998986731	0.998377846	Bacteria.Firmicutes.Clostridia.Clostridiales.Family.XI.Anaerococcus	TBC1D3L
458096	ENSG00000274512	rs62075976	0.000740765	0.000491276	0.954860445	0.969432313	-1.671055449	0.957429661	0.01490477	-0.005504356	0.472150142	0.261084283	0.262316687	0.143096937	0.00552854	0.000979233	0.999789515	0.977690615	Bacteria.Firmicutes.Erysipelotrichia.Erysipelotrichales.Erysipelotrichaceae	TBC1D3L
458097	ENSG00000274512	rs62075976	0.000740765	0.000491276	0.954860445	0.969432313	-1.671055449	0.957429661	0.01490477	-0.005504356	0.472150142	0.261084283	0.262316687	0.143096937	0.00552854	0.000979233	0.999789515	0.977690615	Bacteria.Firmicutes.Erysipelotrichia.Erysipelotrichales.Erysipelotrichaceae	TBC1D3L
458098	ENSG00000274512	rs62075976	3.83E-05	1.74E-05	0.985285178	0.949910021	-1.645480086	0.948651893	0.00314355	0.005892895	0.372695453	0.204712173	0.169799052	0.093450317	0.000298285	3.47E-05	0.868887673	0.986027059	Bacteria.Actinobacteria.Actinobacteria.Bifidobacteriales.Bifidobacteriaceae	TBC1D3L
458099	ENSG00000274512	rs62075976	3.83E-05	1.74E-05	0.985285178	0.949910021	-1.645480086	0.948651893	0.00314355	0.005892895	0.372695453	0.204712173	0.169799052	0.093450317	0.000298285	3.47E-05	0.868887673	0.986027059	Bacteria.Actinobacteria.Actinobacteria.Bifidobacteriales.Bifidobacteriaceae	TBC1D3L
458100	ENSG00000274512	rs62075976	0.237009793	0.257691142	0.948582437	0.916949359	-1.766885418	0.889594331	0.01693308	0.014504723	1.48062675	0.779162542	0.261584329	0.138566107	0.882323046	0.529636055	0.998912436	0.995383189	Bacteria.Bacteroidetes.Bacteroidia.Bacteroidales	TBC1D3L
458101	ENSG00000274512	rs62075976	0.237009793	0.257691142	0.948582437	0.916949359	-1.766885418	0.889594331	0.01693308	0.014504723	1.48062675	0.779162542	0.261584329	0.138566107	0.882323046	0.529636055	0.998912436	0.995383189	Bacteria.Bacteroidetes.Bacteroidia.Bacteroidales	TBC1D3L
458102	ENSG00000274512	rs62075976	2.74E-06	1.58E-06	0.364822109	0.355211363	-1.685969337	0.964954786	-0.16353583	0.091200022	0.328604822	0.182917297	0.179215599	0.097951985	3.35E-05	5.93E-06	0.594178421	0.910198996	Bacteria.Firmicutes.Negativicutes.Selenomonadales.Veillonellaceae.Veillonella	TBC1D3L
458103	ENSG00000274512	rs62075976	2.74E-06	1.58E-06	0.364822109	0.355211363	-1.685969337	0.964954786	-0.16353583	0.091200022	0.328604822	0.182917297	0.179215599	0.097951985	3.35E-05	5.93E-06	0.594178421	0.910198996	Bacteria.Firmicutes.Negativicutes.Selenomonadales.Veillonellaceae.Veillonella	TBC1D3L
458104	ENSG00000274512	rs62075976	0.056224907	0.031469973	0.78024867	0.85659316	-1.454775045	0.871400041	0.065857214	-0.022687718	0.748543005	0.396470993	0.235089422	0.125055647	0.16260187	0.050528313	0.996423631	0.976588979	Bacteria.Bacteroidetes.Bacteroidia.Bacteroidales.Prevotellaceae.Prevotella.7	TBC1D3L
458105	ENSG00000274512	rs62075976	0.056224907	0.031469973	0.78024867	0.85659316	-1.454775045	0.871400041	0.065857214	-0.022687718	0.748543005	0.396470993	0.235089422	0.125055647	0.16260187	0.050528313	0.996423631	0.976588979	Bacteria.Bacteroidetes.Bacteroidia.Bacteroidales.Prevotellaceae.Prevotella.7	TBC1D3L
458106	ENSG00000274512	rs62075976	0.004235935	0.005681223	0.02939525	0.023050537	-1.142512492	0.636212754	0.562627772	-0.32158579	0.385623276	0.222524642	0.252690143	0.138205042	0.033899298	0.012045438	0.999274386	0.998480911	Bacteria.Firmicutes.Clostridia.Clostridiales.Ruminococcaceae.Ruminococcaceae.UCG.013	TBC1D3L
458107	ENSG00000274512	rs62075976	0.004235935	0.005681223	0.02939525	0.023050537	-1.142512492	0.636212754	0.562627772	-0.32158579	0.385623276	0.222524642	0.252690143	0.138205042	0.033899298	0.012045438	0.999274386	0.998480911	Bacteria.Firmicutes.Clostridia.Clostridiales.Ruminococcaceae.Ruminococcaceae.UCG.013	TBC1D3L
458108	ENSG00000274512	rs62075976	4.36E-06	7.27E-06	0.259299223	0.613014224	-1.912349385	1.036719303	-0.196777799	0.05097553	0.381864202	0.212834382	0.172939099	0.10030794	8.71E-05	2.64E-05	0.899175418	0.9293863	Bacteria.Firmicutes.Clostridia.Clostridiales.Lachnospiraceae..Eubacterium..eligens.group	TBC1D3L
458109	ENSG00000274512	rs62075976	4.36E-06	7.27E-06	0.259299223	0.613014224	-1.912349385	1.036719303	-0.196777799	0.05097553	0.381864202	0.212834382	0.172939099	0.10030794	8.71E-05	2.64E-05	0.899175418	0.9293863	Bacteria.Firmicutes.Clostridia.Clostridiales.Lachnospiraceae..Eubacterium..eligens.group	TBC1D3L
458110	ENSG00000274512	rs62075976	0.001075965	0.000395383	0.923552312	0.899224587	-1.62847189	0.937639827	-0.022838826	0.016238641	0.476063915	0.251124993	0.237095404	0.127733259	0.004182867	0.000450068	0.91954205	0.998318077	Bacteria.Firmicutes.Clostridia.Clostridiales.Lachnospiraceae..Eubacterium..hallii.group	TBC1D3L
458111	ENSG00000274512	rs62075976	0.001075965	0.000395383	0.923552312	0.899224587	-1.62847189	0.937639827	-0.022838826	0.016238641	0.476063915	0.251124993	0.237095404	0.127733259	0.004182867	0.000450068	0.91954205	0.998318077	Bacteria.Firmicutes.Clostridia.Clostridiales.Lachnospiraceae..Eubacterium..hallii.group	TBC1D3L
458112	ENSG00000274512	rs62075976	0.437001519	0.390659514	0.701303172	0.699540305	-1.116233891	0.662250978	-0.133734434	0.0716662	1.427379094	0.766400505	0.347151606	0.184885031	0.724762103	0.604285525	0.921846173	0.99665811	Bacteria.Proteobacteria	TBC1D3L
458113	ENSG00000274512	rs62075976	0.437001519	0.390659514	0.701303172	0.699540305	-1.116233891	0.662250978	-0.133734434	0.0716662	1.427379094	0.766400505	0.347151606	0.184885031	0.724762103	0.604285525	0.921846173	0.99665811	Bacteria.Proteobacteria	TBC1D3L
458114	ENSG00000274512	rs62075976	2.80E-05	1.09E-05	0.767984753	0.620817841	-1.703404506	1.014393677	-0.054873357	0.051557509	0.378274913	0.212998888	0.185239177	0.103730665	0.001179865	0.000130304	0.998768023	0.993344858	Bacteria.Firmicutes.Clostridia.Clostridiales.Ruminococcaceae.Ruminococcaceae.NK4A214.group	TBC1D3L
458115	ENSG00000274512	rs62075976	2.80E-05	1.09E-05	0.767984753	0.620817841	-1.703404506	1.014393677	-0.054873357	0.051557509	0.378274913	0.212998888	0.185239177	0.103730665	0.001179865	0.000130304	0.998768023	0.993344858	Bacteria.Firmicutes.Clostridia.Clostridiales.Ruminococcaceae.Ruminococcaceae.NK4A214.group	TBC1D3L
458116	ENSG00000274512	rs62075976	9.20E-05	3.86E-05	0.809442176	0.661498378	-1.721991697	1.00756706	-0.044651687	0.043903495	0.413332223	0.228322601	0.184423831	0.099819616	0.000886044	0.000128118	0.998173674	0.994266973	Bacteria.Firmicutes.Bacilli.Bacillales	TBC1D3L
458117	ENSG00000274512	rs62075976	9.20E-05	3.86E-05	0.809442176	0.661498378	-1.721991697	1.00756706	-0.044651687	0.043903495	0.413332223	0.228322601	0.184423831	0.099819616	0.000886044	0.000128118	0.998173674	0.994266973	Bacteria.Firmicutes.Bacilli.Bacillales	TBC1D3L
458118	ENSG00000274512	rs62075976	1.64E-06	1.46E-06	0.240180253	0.437077948	-1.702157732	0.955982887	0.216509763	-0.080049408	0.323253327	0.180546228	0.182674648	0.102379967	2.70E-05	6.37E-06	0.563208891	0.921307549	Bacteria.Firmicutes.Bacilli.Lactobacillales.Streptococcaceae.Streptococcus	TBC1D3L
458119	ENSG00000274512	rs62075976	1.64E-06	1.46E-06	0.240180253	0.437077948	-1.702157732	0.955982887	0.216509763	-0.080049408	0.323253327	0.180546228	0.182674648	0.102379967	2.70E-05	6.37E-06	0.563208891	0.921307549	Bacteria.Firmicutes.Bacilli.Lactobacillales.Streptococcaceae.Streptococcus	TBC1D3L
458120	ENSG00000274512	rs62075976	0.000126924	0.000693303	0.468952976	0.92935736	-1.850522534	0.946860976	-0.113557939	0.008235619	0.454380172	0.265969295	0.155903192	0.092542835	0.004416577	0.004227709	0.770127447	0.911956387	Bacteria.Firmicutes.Erysipelotrichia.Erysipelotrichales.Erysipelotrichaceae.Faecalitalea	TBC1D3L
458121	ENSG00000274512	rs62075976	0.000126924	0.000693303	0.468952976	0.92935736	-1.850522534	0.946860976	-0.113557939	0.008235619	0.454380172	0.265969295	0.155903192	0.092542835	0.004416577	0.004227709	0.770127447	0.911956387	Bacteria.Firmicutes.Erysipelotrichia.Erysipelotrichales.Erysipelotrichaceae.Faecalitalea	TBC1D3L
458122	ENSG00000274512	rs62075976	1.26E-05	4.88E-06	0.481223825	0.320603766	-1.736828185	0.999374357	-0.080323694	0.06437169	0.367870382	0.200759334	0.113395886	0.064323587	0.000122157	1.23E-05	0.791586204	0.873225638	Bacteria.Fusobacteria.Fusobacteriia.Fusobacteriales	TBC1D3L
458123	ENSG00000274512	rs62075976	1.26E-05	4.88E-06	0.481223825	0.320603766	-1.736828185	0.999374357	-0.080323694	0.06437169	0.367870382	0.200759334	0.113395886	0.064323587	0.000122157	1.23E-05	0.791586204	0.873225638	Bacteria.Fusobacteria.Fusobacteriia.Fusobacteriales	TBC1D3L
458124	ENSG00000274512	rs62075976	3.87E-06	3.51E-06	0.674902557	0.471427404	-1.634246164	0.920828895	0.061453415	-0.061027607	0.324313867	0.181778943	0.145865027	0.084254697	5.72E-05	1.24E-05	0.813960184	0.906418779	Bacteria.Firmicutes.Clostridia.Clostridiales.Lachnospiraceae.Lachnospira	TBC1D3L
458125	ENSG00000274512	rs62075976	3.87E-06	3.51E-06	0.674902557	0.471427404	-1.634246164	0.920828895	0.061453415	-0.061027607	0.324313867	0.181778943	0.145865027	0.084254697	5.72E-05	1.24E-05	0.813960184	0.906418779	Bacteria.Firmicutes.Clostridia.Clostridiales.Lachnospiraceae.Lachnospira	TBC1D3L
458126	ENSG00000274512	rs62075976	4.43E-06	2.76E-06	0.513611916	0.449451442	-1.635634183	0.935424562	-0.091216011	0.060865926	0.326914696	0.182384203	0.1388856	0.079996378	4.43E-05	9.93E-06	0.996033175	0.955346656	Bacteria.Firmicutes.Clostridia.Clostridiales.Lachnospiraceae.Lachnospiraceae.NK4A136.group	TBC1D3L
458127	ENSG00000274512	rs62075976	4.43E-06	2.76E-06	0.513611916	0.449451442	-1.635634183	0.935424562	-0.091216011	0.060865926	0.326914696	0.182384203	0.1388856	0.079996378	4.43E-05	9.93E-06	0.996033175	0.955346656	Bacteria.Firmicutes.Clostridia.Clostridiales.Lachnospiraceae.Lachnospiraceae.NK4A136.group	TBC1D3L
458128	ENSG00000274512	rs62075976	0.004183881	0.002901874	0.630756548	0.429551293	-1.502235063	0.83861614	0.076191977	-0.068431067	0.506299614	0.271116581	0.157776252	0.086093327	0.016444732	0.004525846	0.998115183	0.993943049	Bacteria.Firmicutes.Clostridia.Clostridiales.Clostridiaceae.1	TBC1D3L
458129	ENSG00000274512	rs62075976	0.004183881	0.002901874	0.630756548	0.429551293	-1.502235063	0.83861614	0.076191977	-0.068431067	0.506299614	0.271116581	0.157776252	0.086093327	0.016444732	0.004525846	0.998115183	0.993943049	Bacteria.Firmicutes.Clostridia.Clostridiales.Clostridiaceae.1	TBC1D3L
458130	ENSG00000274512	rs62075976	7.06E-06	4.54E-06	0.6970273	0.564783556	-1.631896015	0.927572357	0.048001222	-0.039806356	0.334475335	0.185622827	0.122752765	0.068789761	7.71E-05	1.75E-05	0.998409995	0.996467843	Bacteria.Verrucomicrobia	TBC1D3L
458131	ENSG00000274512	rs62075976	7.06E-06	4.54E-06	0.6970273	0.564783556	-1.631896015	0.927572357	0.048001222	-0.039806356	0.334475335	0.185622827	0.122752765	0.068789761	7.71E-05	1.75E-05	0.998409995	0.996467843	Bacteria.Verrucomicrobia	TBC1D3L
458132	ENSG00000274512	rs62075976	4.27E-06	2.08E-06	0.821122582	0.912104003	-1.643262854	0.947716867	-0.053606673	0.014672837	0.32776633	0.18212511	0.236148964	0.132415445	3.64E-05	5.76E-06	0.972349599	0.962141134	Bacteria.Firmicutes.Clostridia.Clostridiales.Ruminococcaceae.Ruminiclostridium.5	TBC1D3L
458133	ENSG00000274512	rs62075976	4.27E-06	2.08E-06	0.821122582	0.912104003	-1.643262854	0.947716867	-0.053606673	0.014672837	0.32776633	0.18212511	0.236148964	0.132415445	3.64E-05	5.76E-06	0.972349599	0.962141134	Bacteria.Firmicutes.Clostridia.Clostridiales.Ruminococcaceae.Ruminiclostridium.5	TBC1D3L
458134	ENSG00000274512	rs62075976	0.006429636	0.004002688	0.710383785	0.760467857	-1.871875572	1.052985364	-0.086542328	0.037635553	0.665047827	0.353052367	0.232050607	0.122939028	0.037281767	0.011409702	0.998201428	0.99782309	Bacteria.Firmicutes.Bacilli.Bacillales.Staphylococcaceae.Staphylococcus	TBC1D3L
458135	ENSG00000274512	rs62075976	0.006429636	0.004002688	0.710383785	0.760467857	-1.871875572	1.052985364	-0.086542328	0.037635553	0.665047827	0.353052367	0.232050607	0.122939028	0.037281767	0.011409702	0.998201428	0.99782309	Bacteria.Firmicutes.Bacilli.Bacillales.Staphylococcaceae.Staphylococcus	TBC1D3L
458136	ENSG00000274512	rs62075976	1.69E-06	2.04E-06	0.229163888	0.391037895	-1.749846628	0.976208039	0.228461848	-0.0913979	0.332859522	0.187416068	0.188226079	0.105856659	3.59E-05	1.03E-05	0.527229891	0.910444892	Bacteria.Firmicutes.Bacilli.Lactobacillales	TBC1D3L
458137	ENSG00000274512	rs62075976	1.69E-06	2.04E-06	0.229163888	0.391037895	-1.749846628	0.976208039	0.228461848	-0.0913979	0.332859522	0.187416068	0.188226079	0.105856659	3.59E-05	1.03E-05	0.527229891	0.910444892	Bacteria.Firmicutes.Bacilli.Lactobacillales	TBC1D3L
458138	ENSG00000274512	rs62075976	0.000120095	0.000218657	0.730973802	0.909269653	-1.765551994	0.938785201	-0.063428052	-0.011833786	0.431807465	0.239954832	0.183694569	0.103444048	0.002709589	0.001304009	0.91796389	0.944364941	Bacteria.Firmicutes.Clostridia.Clostridiales.Lachnospiraceae..Eubacterium..xylanophilum.group	TBC1D3L
458139	ENSG00000274512	rs62075976	0.000120095	0.000218657	0.730973802	0.909269653	-1.765551994	0.938785201	-0.063428052	-0.011833786	0.431807465	0.239954832	0.183694569	0.103444048	0.002709589	0.001304009	0.91796389	0.944364941	Bacteria.Firmicutes.Clostridia.Clostridiales.Lachnospiraceae..Eubacterium..xylanophilum.group	TBC1D3L
458140	ENSG00000274512	rs62075976	1.25E-05	3.99E-06	0.996419169	0.78146805	-1.63631296	0.961679158	-0.000695731	0.023950315	0.346410252	0.191131177	0.154436854	0.085984924	0.000173308	1.17E-05	0.999650064	0.997023453	Bacteria.Firmicutes.Clostridia.Clostridiales.Christensenellaceae.Christensenellaceae.R.7.group	TBC1D3L
458141	ENSG00000274512	rs62075976	1.25E-05	3.99E-06	0.996419169	0.78146805	-1.63631296	0.961679158	-0.000695731	0.023950315	0.346410252	0.191131177	0.154436854	0.085984924	0.000173308	1.17E-05	0.999650064	0.997023453	Bacteria.Firmicutes.Clostridia.Clostridiales.Christensenellaceae.Christensenellaceae.R.7.group	TBC1D3L
458142	ENSG00000274512	rs62075976	5.58E-05	5.12E-05	0.408960451	0.458053399	-1.889158421	1.064919807	-0.265087064	0.128679129	0.438397976	0.245753751	0.318991221	0.172390856	0.00105135	0.000287709	0.828658684	0.987554159	Bacteria.Firmicutes.Clostridia.Clostridiales.Family.XIII	TBC1D3L
458143	ENSG00000274512	rs62075976	5.58E-05	5.12E-05	0.408960451	0.458053399	-1.889158421	1.064919807	-0.265087064	0.128679129	0.438397976	0.245753751	0.318991221	0.172390856	0.00105135	0.000287709	0.828658684	0.987554159	Bacteria.Firmicutes.Clostridia.Clostridiales.Family.XIII	TBC1D3L
458144	ENSG00000274512	rs62075976	2.81E-06	1.68E-06	0.403721895	0.602779127	-1.672270353	0.9574153	0.121138443	-0.041970659	0.326351634	0.182029293	0.144144861	0.080261673	2.97E-05	5.06E-06	0.934169653	0.990835033	Bacteria.Bacteroidetes.Bacteroidia.Bacteroidales.Porphyromonadaceae.Parabacteroides	TBC1D3L
458145	ENSG00000274512	rs62075976	2.81E-06	1.68E-06	0.403721895	0.602779127	-1.672270353	0.9574153	0.121138443	-0.041970659	0.326351634	0.182029293	0.144144861	0.080261673	2.97E-05	5.06E-06	0.934169653	0.990835033	Bacteria.Bacteroidetes.Bacteroidia.Bacteroidales.Porphyromonadaceae.Parabacteroides	TBC1D3L
458146	ENSG00000274512	rs62075976	2.77E-05	2.15E-05	0.444452169	0.542986421	-1.580612341	0.934477977	-0.115142807	0.049313099	0.350838268	0.204248025	0.149669684	0.080646285	0.000730061	0.000138229	0.955267499	0.965530807	Bacteria.Proteobacteria.Gammaproteobacteria.Enterobacteriales.Enterobacteriaceae	TBC1D3L
458147	ENSG00000274512	rs62075976	2.77E-05	2.15E-05	0.444452169	0.542986421	-1.580612341	0.934477977	-0.115142807	0.049313099	0.350838268	0.204248025	0.149669684	0.080646285	0.000730061	0.000138229	0.955267499	0.965530807	Bacteria.Proteobacteria.Gammaproteobacteria.Enterobacteriales.Enterobacteriaceae	TBC1D3L
458148	ENSG00000274512	rs62075976	9.98E-06	1.28E-05	0.504601511	0.637850722	-1.773885074	0.990243802	-0.086171301	0.034591997	0.370670518	0.209875434	0.128434122	0.073149951	0.000753867	0.000253168	0.984987993	0.971423926	Bacteria.Proteobacteria.Deltaproteobacteria.Desulfovibrionales.Desulfovibrionaceae.Desulfovibrio	TBC1D3L
458149	ENSG00000274512	rs62075976	9.98E-06	1.28E-05	0.504601511	0.637850722	-1.773885074	0.990243802	-0.086171301	0.034591997	0.370670518	0.209875434	0.128434122	0.073149951	0.000753867	0.000253168	0.984987993	0.971423926	Bacteria.Proteobacteria.Deltaproteobacteria.Desulfovibrionales.Desulfovibrionaceae.Desulfovibrio	TBC1D3L
458150	ENSG00000274512	rs62075976	0.000844334	0.000519019	0.78631411	0.880686702	-1.570507928	0.925694292	0.052225731	-0.0164352	0.44897971	0.253603226	0.191861713	0.109072588	0.010498639	0.002466334	0.963485106	0.98063036	Bacteria.Firmicutes.Bacilli.Lactobacillales.Carnobacteriaceae.Granulicatella	TBC1D3L
458151	ENSG00000274512	rs62075976	0.000844334	0.000519019	0.78631411	0.880686702	-1.570507928	0.925694292	0.052225731	-0.0164352	0.44897971	0.253603226	0.191861713	0.109072588	0.010498639	0.002466334	0.963485106	0.98063036	Bacteria.Firmicutes.Bacilli.Lactobacillales.Carnobacteriaceae.Granulicatella	TBC1D3L
458152	ENSG00000274512	rs62075976	9.95E-06	3.28E-06	0.889311569	0.691968235	-1.653143377	0.969256312	-0.021752239	0.034486649	0.345380438	0.190678093	0.155691362	0.08666577	0.000140932	9.90E-06	0.999989953	0.995366106	Bacteria.Firmicutes.Clostridia.Clostridiales.Christensenellaceae	TBC1D3L
458153	ENSG00000274512	rs62075976	9.95E-06	3.28E-06	0.889311569	0.691968235	-1.653143377	0.969256312	-0.021752239	0.034486649	0.345380438	0.190678093	0.155691362	0.08666577	0.000140932	9.90E-06	0.999989953	0.995366106	Bacteria.Firmicutes.Clostridia.Clostridiales.Christensenellaceae	TBC1D3L
458154	ENSG00000274512	rs62075976	0.068771538	0.064450999	0.990560388	0.885573505	-1.652604412	0.896909294	-0.002895987	0.018909255	0.89323591	0.476948091	0.243852437	0.130891574	0.322789368	0.160028741	0.914507411	0.922732192	Bacteria.Firmicutes.Clostridia.Clostridiales.Lachnospiraceae..Eubacterium..rectale.group	TBC1D3L
458155	ENSG00000274512	rs62075976	0.068771538	0.064450999	0.990560388	0.885573505	-1.652604412	0.896909294	-0.002895987	0.018909255	0.89323591	0.476948091	0.243852437	0.130891574	0.322789368	0.160028741	0.914507411	0.922732192	Bacteria.Firmicutes.Clostridia.Clostridiales.Lachnospiraceae..Eubacterium..rectale.group	TBC1D3L
458156	ENSG00000274512	rs62075976	0.236961414	0.257645688	0.948508825	0.917008236	-1.767022642	0.889658311	0.016956574	0.014493797	1.480587347	0.779143434	0.261572255	0.138560326	0.883978388	0.53000283	0.998947111	0.995399427	Bacteria.Bacteroidetes	TBC1D3L
458157	ENSG00000274512	rs62075976	0.236961414	0.257645688	0.948508825	0.917008236	-1.767022642	0.889658311	0.016956574	0.014493797	1.480587347	0.779143434	0.261572255	0.138560326	0.883978388	0.53000283	0.998947111	0.995399427	Bacteria.Bacteroidetes	TBC1D3L
458158	ENSG00000274512	rs62075976	0.002095453	0.001626816	0.680754216	0.664345533	-1.850390513	1.068512001	0.099639453	-0.057559785	0.577732464	0.32511338	0.241104719	0.132053935	0.072714804	0.020131178	0.996108676	0.998901623	Bacteria.Firmicutes.Clostridia.Clostridiales.Lachnospiraceae..Ruminococcus..gnavus.group	TBC1D3L
458159	ENSG00000274512	rs62075976	0.002095453	0.001626816	0.680754216	0.664345533	-1.850390513	1.068512001	0.099639453	-0.057559785	0.577732464	0.32511338	0.241104719	0.132053935	0.072714804	0.020131178	0.996108676	0.998901623	Bacteria.Firmicutes.Clostridia.Clostridiales.Lachnospiraceae..Ruminococcus..gnavus.group	TBC1D3L
458160	ENSG00000274512	rs62075976	0.310759382	0.392768381	0.751238245	0.91159244	-2.416737207	1.104371588	0.125493164	-0.02395003	2.365930166	1.283787853	0.394221002	0.214881854	0.999415694	0.803558781	0.990344402	0.979303674	Bacteria.Firmicutes	TBC1D3L
458161	ENSG00000274512	rs62075976	0.310759382	0.392768381	0.751238245	0.91159244	-2.416737207	1.104371588	0.125493164	-0.02395003	2.365930166	1.283787853	0.394221002	0.214881854	0.999415694	0.803558781	0.990344402	0.979303674	Bacteria.Firmicutes	TBC1D3L
458162	ENSG00000274512	rs62075976	1.90E-05	1.26E-05	0.77537248	0.752814957	-1.703597107	0.984023774	-0.055112674	0.033015878	0.369549417	0.208354857	0.192347608	0.104399854	0.000315337	7.24E-05	0.999305535	0.994727898	Bacteria.Proteobacteria.Gammaproteobacteria.Pseudomonadales.Pseudomonadaceae.Pseudomonas	TBC1D3L
458163	ENSG00000274512	rs62075976	1.90E-05	1.26E-05	0.77537248	0.752814957	-1.703597107	0.984023774	-0.055112674	0.033015878	0.369549417	0.208354857	0.192347608	0.104399854	0.000315337	7.24E-05	0.999305535	0.994727898	Bacteria.Proteobacteria.Gammaproteobacteria.Pseudomonadales.Pseudomonadaceae.Pseudomonas	TBC1D3L
458164	ENSG00000274512	rs62075976	2.29E-05	1.59E-05	0.491961318	0.358469892	-1.574654844	0.892873243	-0.108563641	0.081037013	0.345438883	0.191676525	0.157100895	0.087632195	0.000233727	4.61E-05	0.890732322	0.849895857	Bacteria.Firmicutes.Clostridia.Clostridiales.Lachnospiraceaencultured	TBC1D3L
458165	ENSG00000274512	rs62075976	2.29E-05	1.59E-05	0.491961318	0.358469892	-1.574654844	0.892873243	-0.108563641	0.081037013	0.345438883	0.191676525	0.157100895	0.087632195	0.000233727	4.61E-05	0.890732322	0.849895857	Bacteria.Firmicutes.Clostridia.Clostridiales.Lachnospiraceaencultured	TBC1D3L
458166	ENSG00000274512	rs62075976	5.62E-06	2.47E-06	0.487277148	0.344725346	-1.63403094	0.944448974	-0.104648518	0.078646338	0.330763198	0.183097107	0.149804625	0.082638404	5.23E-05	6.54E-06	0.826659167	0.873468798	Bacteria.Proteobacteria.Gammaproteobacteria.Pasteurellales.Pasteurellaceae	TBC1D3L
458167	ENSG00000274512	rs62075976	5.62E-06	2.47E-06	0.487277148	0.344725346	-1.63403094	0.944448974	-0.104648518	0.078646338	0.330763198	0.183097107	0.149804625	0.082638404	5.23E-05	6.54E-06	0.826659167	0.873468798	Bacteria.Proteobacteria.Gammaproteobacteria.Pasteurellales.Pasteurellaceae	TBC1D3L
458168	ENSG00000274512	rs62075976	0.000680828	0.000263592	0.835686417	0.766567407	-1.60934819	0.927930517	-0.049221197	0.037936201	0.451337856	0.240616405	0.236372816	0.127262304	0.002582849	0.000338425	0.997048205	0.999513539	Bacteria.Firmicutes.Clostridia.Clostridiales.Lachnospiraceae.Dorea	TBC1D3L
458169	ENSG00000274512	rs62075976	0.000680828	0.000263592	0.835686417	0.766567407	-1.60934819	0.927930517	-0.049221197	0.037936201	0.451337856	0.240616405	0.236372816	0.127262304	0.002582849	0.000338425	0.997048205	0.999513539	Bacteria.Firmicutes.Clostridia.Clostridiales.Lachnospiraceae.Dorea	TBC1D3L
458170	ENSG00000274512	rs62075976	3.96E-05	3.96E-05	0.336167574	0.412384429	-1.936440828	1.084067217	-0.220899628	0.104528431	0.43950207	0.246060009	0.228006837	0.126712279	0.000999313	0.000264156	0.999550585	0.949085127	Bacteria.Firmicutes.Clostridia.Clostridiales.Lachnospiraceae.Lachnospiraceae.ND3007.group	TBC1D3L
458171	ENSG00000274512	rs62075976	3.96E-05	3.96E-05	0.336167574	0.412384429	-1.936440828	1.084067217	-0.220899628	0.104528431	0.43950207	0.246060009	0.228006837	0.126712279	0.000999313	0.000264156	0.999550585	0.949085127	Bacteria.Firmicutes.Clostridia.Clostridiales.Lachnospiraceae.Lachnospiraceae.ND3007.group	TBC1D3L
458172	ENSG00000274512	rs62075976	0.000214466	7.39E-05	0.985140504	0.916198916	-1.648028194	0.961499104	-0.004103083	0.012590041	0.420618988	0.22736655	0.21947023	0.119193738	0.003446712	0.000386063	0.99866926	0.998450173	Bacteria.Firmicutes.Clostridia.Clostridiales.Ruminococcaceae.Ruminiclostridium.9	TBC1D3L
458173	ENSG00000274512	rs62075976	0.000214466	7.39E-05	0.985140504	0.916198916	-1.648028194	0.961499104	-0.004103083	0.012590041	0.420618988	0.22736655	0.21947023	0.119193738	0.003446712	0.000386063	0.99866926	0.998450173	Bacteria.Firmicutes.Clostridia.Clostridiales.Ruminococcaceae.Ruminiclostridium.9	TBC1D3L
458174	ENSG00000274512	rs62075976	1.28E-05	1.56E-05	0.433235321	0.143802832	-1.531508794	0.851105581	0.105389367	-0.111392473	0.324538519	0.182458044	0.133660347	0.075297987	0.000125806	2.99E-05	0.693505372	0.869357444	Bacteria.Firmicutes.Clostridia.Clostridiales.Peptostreptococcaceae	TBC1D3L
458175	ENSG00000274512	rs62075976	1.28E-05	1.56E-05	0.433235321	0.143802832	-1.531508794	0.851105581	0.105389367	-0.111392473	0.324538519	0.182458044	0.133660347	0.075297987	0.000125806	2.99E-05	0.693505372	0.869357444	Bacteria.Firmicutes.Clostridia.Clostridiales.Peptostreptococcaceae	TBC1D3L
458176	ENSG00000274512	rs62075976	0.026343373	0.020741368	0.812364802	0.637053513	-1.538715635	0.846149561	0.052315286	-0.05496533	0.677212642	0.357089076	0.219509236	0.1159569	0.087393236	0.027482412	0.999814869	0.942552604	Bacteria.Actinobacteria.Actinobacteria.Corynebacteriales.Corynebacteriaceae	TBC1D3L
458177	ENSG00000274512	rs62075976	0.026343373	0.020741368	0.812364802	0.637053513	-1.538715635	0.846149561	0.052315286	-0.05496533	0.677212642	0.357089076	0.219509236	0.1159569	0.087393236	0.027482412	0.999814869	0.942552604	Bacteria.Actinobacteria.Actinobacteria.Corynebacteriales.Corynebacteriaceae	TBC1D3L
458178	ENSG00000274512	rs62075976	0.000560469	0.000212791	0.919751216	0.939873129	-1.618674454	0.937108338	-0.022909455	0.00916468	0.446362012	0.239031658	0.226527208	0.121038267	0.004693916	0.000584792	0.99786128	0.999462671	Bacteria.Firmicutes.Clostridia.Clostridiales.Lachnospiraceae.Anaerostipes	TBC1D3L
458179	ENSG00000274512	rs62075976	0.000560469	0.000212791	0.919751216	0.939873129	-1.618674454	0.937108338	-0.022909455	0.00916468	0.446362012	0.239031658	0.226527208	0.121038267	0.004693916	0.000584792	0.99786128	0.999462671	Bacteria.Firmicutes.Clostridia.Clostridiales.Lachnospiraceae.Anaerostipes	TBC1D3L
458180	ENSG00000274512	rs62075976	0.07649923	0.046190802	0.843942781	0.83880809	-1.502895603	0.873411134	0.054767866	-0.028833249	0.835140567	0.429846022	0.277124691	0.141185483	0.107646116	0.031958011	0.963576964	0.997412515	Bacteria.Proteobacteria.Gammaproteobacteria.Enterobacteriales.Enterobacteriaceae.Citrobacter	TBC1D3L
458181	ENSG00000274512	rs62075976	0.07649923	0.046190802	0.843942781	0.83880809	-1.502895603	0.873411134	0.054767866	-0.028833249	0.835140567	0.429846022	0.277124691	0.141185483	0.107646116	0.031958011	0.963576964	0.997412515	Bacteria.Proteobacteria.Gammaproteobacteria.Enterobacteriales.Enterobacteriaceae.Citrobacter	TBC1D3L
458182	ENSG00000274512	rs62075976	5.25E-06	1.31E-06	0.548170663	0.304783942	-1.729529772	1.050032624	-0.075078309	0.073727486	0.348825373	0.197257087	0.124381743	0.071284426	0.000178503	1.63E-05	0.899680222	0.926870238	Bacteria.Firmicutes.Clostridia.Clostridiales.Lachnospiraceae.Lachnospiraceae.UCG.010	TBC1D3L
458183	ENSG00000274512	rs62075976	5.25E-06	1.31E-06	0.548170663	0.304783942	-1.729529772	1.050032624	-0.075078309	0.073727486	0.348825373	0.197257087	0.124381743	0.071284426	0.000178503	1.63E-05	0.899680222	0.926870238	Bacteria.Firmicutes.Clostridia.Clostridiales.Lachnospiraceae.Lachnospiraceae.UCG.010	TBC1D3L
458184	ENSG00000274512	rs62075976	3.67E-06	1.94E-06	0.873625722	0.980212291	-1.655596858	0.951227526	-0.029358968	0.002580112	0.327628389	0.182186353	0.183868448	0.103631697	4.19E-05	5.08E-06	0.998239218	0.997633675	Bacteria.Firmicutes.Clostridia.Clostridiales.Ruminococcaceae.Flavonifractor	TBC1D3L
458185	ENSG00000274512	rs62075976	3.67E-06	1.94E-06	0.873625722	0.980212291	-1.655596858	0.951227526	-0.029358968	0.002580112	0.327628389	0.182186353	0.183868448	0.103631697	4.19E-05	5.08E-06	0.998239218	0.997633675	Bacteria.Firmicutes.Clostridia.Clostridiales.Ruminococcaceae.Flavonifractor	TBC1D3L
458186	ENSG00000274512	rs62075976	0.002440313	0.002042725	0.556240338	0.653897347	-1.463562843	0.863160637	0.091281267	-0.041261381	0.464354499	0.268785342	0.154335095	0.091610305	0.029181509	0.007584164	0.999028109	0.997798285	Bacteria.Actinobacteria.Actinobacteria.Micrococcales.Micrococcaceae	TBC1D3L
458187	ENSG00000274512	rs62075976	0.002440313	0.002042725	0.556240338	0.653897347	-1.463562843	0.863160637	0.091281267	-0.041261381	0.464354499	0.268785342	0.154335095	0.091610305	0.029181509	0.007584164	0.999028109	0.997798285	Bacteria.Actinobacteria.Actinobacteria.Micrococcales.Micrococcaceae	TBC1D3L
458188	ENSG00000274512	rs62075976	4.23E-05	2.90E-05	0.785441696	0.876368101	-1.715446372	0.967107855	0.065615947	-0.02044319	0.391003153	0.21523146	0.240048228	0.130895295	0.000932496	0.000174441	0.954377932	0.979665691	Bacteria.Actinobacteria	TBC1D3L
458189	ENSG00000274512	rs62075976	4.23E-05	2.90E-05	0.785441696	0.876368101	-1.715446372	0.967107855	0.065615947	-0.02044319	0.391003153	0.21523146	0.240048228	0.130895295	0.000932496	0.000174441	0.954377932	0.979665691	Bacteria.Actinobacteria	TBC1D3L
458190	ENSG00000274512	rs62075976	4.32E-06	2.60E-06	0.334781753	0.329033391	-1.635396425	0.937061972	0.114328929	-0.066690338	0.326408459	0.182155403	0.11766704	0.067820527	4.66E-05	9.42E-06	0.973523722	0.966688183	Bacteria.Proteobacteria.Betaproteobacteria.Burkholderiales.Alcaligenaceae.Parasutterella	TBC1D3L
458191	ENSG00000274512	rs62075976	4.32E-06	2.60E-06	0.334781753	0.329033391	-1.635396425	0.937061972	0.114328929	-0.066690338	0.326408459	0.182155403	0.11766704	0.067820527	4.66E-05	9.42E-06	0.973523722	0.966688183	Bacteria.Proteobacteria.Betaproteobacteria.Burkholderiales.Alcaligenaceae.Parasutterella	TBC1D3L
458192	ENSG00000274512	rs62075976	0.081490342	0.094922059	0.87625128	0.663687385	-1.569863842	0.797981364	-0.030409466	0.045891981	0.887359481	0.470979201	0.194522832	0.105065802	0.40206581	0.195644056	0.999785669	0.999420701	Bacteria.Firmicutes.Clostridia.Clostridiales.Ruminococcaceae.Faecalibacterium	TBC1D3L
458193	ENSG00000274512	rs62075976	0.081490342	0.094922059	0.87625128	0.663687385	-1.569863842	0.797981364	-0.030409466	0.045891981	0.887359481	0.470979201	0.194522832	0.105065802	0.40206581	0.195644056	0.999785669	0.999420701	Bacteria.Firmicutes.Clostridia.Clostridiales.Ruminococcaceae.Faecalibacterium	TBC1D3L
458194	ENSG00000274512	rs62075976	5.75E-05	6.92E-05	0.622444814	0.576091585	-1.566555359	0.889120366	-0.081633867	0.051156958	0.364294335	0.209326353	0.165012218	0.091043801	0.001215365	0.000447068	0.925639372	0.889455325	Bacteria.Firmicutes.Negativicutes.Selenomonadales.Veillonellaceae	TBC1D3L
458195	ENSG00000274512	rs62075976	5.75E-05	6.92E-05	0.622444814	0.576091585	-1.566555359	0.889120366	-0.081633867	0.051156958	0.364294335	0.209326353	0.165012218	0.091043801	0.001215365	0.000447068	0.925639372	0.889455325	Bacteria.Firmicutes.Negativicutes.Selenomonadales.Veillonellaceae	TBC1D3L
458196	ENSG00000274512	rs62075976	0.105990409	0.102970448	0.024530529	0.013487666	-0.798313683	0.443439473	0.32717097	-0.202213198	0.487099887	0.268176038	0.142157685	0.079647947	0.163264673	0.078399289	0.999614985	0.99936283	Bacteria.Firmicutes.Clostridia.Clostridiales.Lachnospiraceae.Tyzzerella.4	TBC1D3L
458197	ENSG00000274512	rs62075976	0.105990409	0.102970448	0.024530529	0.013487666	-0.798313683	0.443439473	0.32717097	-0.202213198	0.487099887	0.268176038	0.142157685	0.079647947	0.163264673	0.078399289	0.999614985	0.99936283	Bacteria.Firmicutes.Clostridia.Clostridiales.Lachnospiraceae.Tyzzerella.4	TBC1D3L
458198	ENSG00000274512	rs62075976	0.002677783	0.002046969	0.491178606	0.519255334	-1.429866815	0.829696447	0.105630207	-0.057343871	0.458220714	0.258420283	0.15257903	0.088498384	0.019843574	0.004428275	0.974318327	0.997803387	Bacteria.Actinobacteria.Actinobacteria.Micrococcales	TBC1D3L
458199	ENSG00000274512	rs62075976	0.002677783	0.002046969	0.491178606	0.519255334	-1.429866815	0.829696447	0.105630207	-0.057343871	0.458220714	0.258420283	0.15257903	0.088498384	0.019843574	0.004428275	0.974318327	0.997803387	Bacteria.Actinobacteria.Actinobacteria.Micrococcales	TBC1D3L
458200	ENSG00000274512	rs62075976	0.113523509	0.15804428	0.764012018	0.980951355	-2.091406588	0.98843564	0.077018326	0.003300158	1.303995821	0.69224504	0.255484937	0.13769669	0.658299767	0.422131441	0.956359196	0.947727354	Bacteria.Firmicutes.Clostridia.Clostridiales.Ruminococcaceae	TBC1D3L
458201	ENSG00000274512	rs62075976	0.113523509	0.15804428	0.764012018	0.980951355	-2.091406588	0.98843564	0.077018326	0.003300158	1.303995821	0.69224504	0.255484937	0.13769669	0.658299767	0.422131441	0.956359196	0.947727354	Bacteria.Firmicutes.Clostridia.Clostridiales.Ruminococcaceae	TBC1D3L
458202	ENSG00000274512	rs62075976	1.02E-05	7.36E-06	0.968372326	0.996129693	-1.648526364	0.953424743	0.004452612	0.00031343	0.344971692	0.195858161	0.111873253	0.06437067	0.000215083	5.56E-05	0.998735039	0.999709092	Bacteria.Bacteroidetes.Bacteroidia.Bacteroidales.Prevotellaceae.Prevotella.9	TBC1D3L
458203	ENSG00000274512	rs62075976	1.02E-05	7.36E-06	0.968372326	0.996129693	-1.648526364	0.953424743	0.004452612	0.00031343	0.344971692	0.195858161	0.111873253	0.06437067	0.000215083	5.56E-05	0.998735039	0.999709092	Bacteria.Bacteroidetes.Bacteroidia.Bacteroidales.Prevotellaceae.Prevotella.9	TBC1D3L
458204	ENSG00000274512	rs62075976	0.018151373	0.017053891	0.520409646	0.369729846	-1.362386465	0.747021983	0.124282359	-0.094767043	0.562309665	0.305219538	0.192336846	0.104929238	0.086746804	0.027382869	0.997152221	0.990360691	Bacteria.Firmicutes.Clostridia.Clostridiales.Family.XI	TBC1D3L
458205	ENSG00000274512	rs62075976	0.018151373	0.017053891	0.520409646	0.369729846	-1.362386465	0.747021983	0.124282359	-0.094767043	0.562309665	0.305219538	0.192336846	0.104929238	0.086746804	0.027382869	0.997152221	0.990360691	Bacteria.Firmicutes.Clostridia.Clostridiales.Family.XI	TBC1D3L
458206	ENSG00000274512	rs62075976	0.015300092	0.010858412	0.070175635	0.029212753	-1.111805106	0.630412757	0.294430345	-0.195871341	0.446506327	0.240482701	0.159964061	0.087867877	0.032793296	0.009246749	0.998970432	0.998994847	Bacteria.Firmicutes.Erysipelotrichia.Erysipelotrichales.Erysipelotrichaceae.Erysipelatoclostridium	TBC1D3L
458207	ENSG00000274512	rs62075976	0.015300092	0.010858412	0.070175635	0.029212753	-1.111805106	0.630412757	0.294430345	-0.195871341	0.446506327	0.240482701	0.159964061	0.087867877	0.032793296	0.009246749	0.998970432	0.998994847	Bacteria.Firmicutes.Erysipelotrichia.Erysipelotrichales.Erysipelotrichaceae.Erysipelatoclostridium	TBC1D3L
458208	ENSG00000274512	rs62075976	0.000160294	0.000277828	0.961310833	0.765791692	-1.647540546	0.897652588	-0.012570765	-0.044203566	0.411448178	0.233722857	0.258162521	0.147780866	0.001946589	0.000989356	0.967953535	0.989731238	Bacteria.Actinobacteria.Coriobacteriia.Coriobacteriales.Coriobacteriaceae	TBC1D3L
458209	ENSG00000274512	rs62075976	0.000160294	0.000277828	0.961310833	0.765791692	-1.647540546	0.897652588	-0.012570765	-0.044203566	0.411448178	0.233722857	0.258162521	0.147780866	0.001946589	0.000989356	0.967953535	0.989731238	Bacteria.Actinobacteria.Coriobacteriia.Coriobacteriales.Coriobacteriaceae	TBC1D3L
458210	ENSG00000274512	rs62075976	3.08E-05	2.21E-05	0.051672999	0.023263617	-1.459233624	0.830601268	-0.273180787	0.181924876	0.326022646	0.181829382	0.137847264	0.078310292	0.00025042	4.48E-05	0.863250727	0.910394576	Bacteria.Proteobacteria.Deltaproteobacteria	TBC1D3L
458211	ENSG00000274512	rs62075976	3.08E-05	2.21E-05	0.051672999	0.023263617	-1.459233624	0.830601268	-0.273180787	0.181924876	0.326022646	0.181829382	0.137847264	0.078310292	0.00025042	4.48E-05	0.863250727	0.910394576	Bacteria.Proteobacteria.Deltaproteobacteria	TBC1D3L
458212	ENSG00000274512	rs62075976	7.80E-06	8.09E-06	0.998620679	0.890079917	-1.637799004	0.927757846	-0.000315978	-0.013937641	0.337539133	0.191601171	0.182089953	0.100460407	0.000108394	3.35E-05	0.999550314	0.996901429	Bacteria.Proteobacteria.Gammaproteobacteria.Pseudomonadales	TBC1D3L
458213	ENSG00000274512	rs62075976	7.80E-06	8.09E-06	0.998620679	0.890079917	-1.637799004	0.927757846	-0.000315978	-0.013937641	0.337539133	0.191601171	0.182089953	0.100460407	0.000108394	3.35E-05	0.999550314	0.996901429	Bacteria.Proteobacteria.Gammaproteobacteria.Pseudomonadales	TBC1D3L
458214	ENSG00000274512	rs62075976	1.62E-06	8.43E-07	0.016683986	0.021806738	-1.651949763	0.948624638	-0.494090263	0.256266397	0.313562715	0.17443704	0.201166949	0.109078527	2.15E-05	3.15E-06	0.999334555	0.913584576	Bacteria.Firmicutes.Erysipelotrichia.Erysipelotrichales.Erysipelotrichaceae.Erysipelotrichaceae.UCG.003	TBC1D3L
458215	ENSG00000274512	rs62075976	1.62E-06	8.43E-07	0.016683986	0.021806738	-1.651949763	0.948624638	-0.494090263	0.256266397	0.313562715	0.17443704	0.201166949	0.109078527	2.15E-05	3.15E-06	0.999334555	0.913584576	Bacteria.Firmicutes.Erysipelotrichia.Erysipelotrichales.Erysipelotrichaceae.Erysipelotrichaceae.UCG.003	TBC1D3L
458216	ENSG00000274512	rs62075976	3.83E-05	1.74E-05	0.985178069	0.950166025	-1.645469968	0.948646239	0.003166469	0.005862939	0.372698302	0.204715088	0.169800922	0.093453551	0.000299018	3.47E-05	0.870709749	0.985083484	Bacteria.Actinobacteria.Actinobacteria.Bifidobacteriales.Bifidobacteriaceae.Bifidobacterium	TBC1D3L
458217	ENSG00000274512	rs62075976	3.83E-05	1.74E-05	0.985178069	0.950166025	-1.645469968	0.948646239	0.003166469	0.005862939	0.372698302	0.204715088	0.169800922	0.093453551	0.000299018	3.47E-05	0.870709749	0.985083484	Bacteria.Actinobacteria.Actinobacteria.Bifidobacteriales.Bifidobacteriaceae.Bifidobacterium	TBC1D3L
458218	ENSG00000274512	rs62075976	0.0001016	7.55E-05	0.346891812	0.309035225	-1.495984643	0.855215444	-0.165344977	0.097647639	0.361585377	0.202523139	0.174525299	0.095252064	0.000851348	0.000167098	0.997528932	0.993985312	Bacteria.Bacteroidetes.Bacteroidia.Bacteroidales.Rikenellaceae.Alistipes	TBC1D3L
458219	ENSG00000274512	rs62075976	0.0001016	7.55E-05	0.346891812	0.309035225	-1.495984643	0.855215444	-0.165344977	0.097647639	0.361585377	0.202523139	0.174525299	0.095252064	0.000851348	0.000167098	0.997528932	0.993985312	Bacteria.Bacteroidetes.Bacteroidia.Bacteroidales.Rikenellaceae.Alistipes	TBC1D3L
458220	ENSG00000274512	rs62075976	4.08E-06	1.98E-06	0.745967193	0.704152033	-1.646841179	0.950055429	-0.035046661	0.023278328	0.327723138	0.182162223	0.107729468	0.061038334	5.42E-05	6.84E-06	0.782688848	0.877087795	Bacteria.Proteobacteria.Betaproteobacteria.Burkholderiales.Alcaligenaceae.Sutterella	TBC1D3L
458221	ENSG00000274512	rs62075976	4.08E-06	1.98E-06	0.745967193	0.704152033	-1.646841179	0.950055429	-0.035046661	0.023278328	0.327723138	0.182162223	0.107729468	0.061038334	5.42E-05	6.84E-06	0.782688848	0.877087795	Bacteria.Proteobacteria.Betaproteobacteria.Burkholderiales.Alcaligenaceae.Sutterella	TBC1D3L
458222	ENSG00000274512	rs62075976	8.91E-05	8.97E-05	0.378061302	0.349368032	-1.509003266	0.858570566	0.160815226	-0.095871891	0.361408109	0.205723815	0.181211228	0.101719579	0.001214492	0.000302914	0.830621256	0.924960833	Bacteria.Firmicutes.Clostridia.Clostridiales.Ruminococcaceae.Ruminococcus.2	TBC1D3L
458223	ENSG00000274512	rs62075976	8.91E-05	8.97E-05	0.378061302	0.349368032	-1.509003266	0.858570566	0.160815226	-0.095871891	0.361408109	0.205723815	0.181211228	0.101719579	0.001214492	0.000302914	0.830621256	0.924960833	Bacteria.Firmicutes.Clostridia.Clostridiales.Ruminococcaceae.Ruminococcus.2	TBC1D3L
458224	ENSG00000274512	rs62075976	0.002390545	0.002238079	0.615302455	0.7561078	-1.933332239	1.059517534	0.115114976	-0.039835009	0.612055682	0.333091949	0.227990171	0.127721618	0.033351059	0.010759236	0.997570438	0.984587444	Bacteria.Firmicutes.Clostridia.Clostridiales.Lachnospiraceae.Lachnospiraceae.UCG.008	TBC1D3L
458225	ENSG00000274512	rs62075976	0.002390545	0.002238079	0.615302455	0.7561078	-1.933332239	1.059517534	0.115114976	-0.039835009	0.612055682	0.333091949	0.227990171	0.127721618	0.033351059	0.010759236	0.997570438	0.984587444	Bacteria.Firmicutes.Clostridia.Clostridiales.Lachnospiraceae.Lachnospiraceae.UCG.008	TBC1D3L
458226	ENSG00000274512	rs62075976	0.066751961	0.066701776	0.472651006	0.510126704	-2.655742481	1.455990583	0.20055716	-0.101173944	1.424655961	0.780909184	0.277657934	0.152776575	0.666213799	0.351205197	0.876277026	0.824986463	Bacteria.Firmicutes.Clostridia.Clostridiales.Lachnospiraceae	TBC1D3L
458227	ENSG00000274512	rs62075976	0.066751961	0.066701776	0.472651006	0.510126704	-2.655742481	1.455990583	0.20055716	-0.101173944	1.424655961	0.780909184	0.277657934	0.152776575	0.666213799	0.351205197	0.876277026	0.824986463	Bacteria.Firmicutes.Clostridia.Clostridiales.Lachnospiraceae	TBC1D3L
458228	ENSG00000274523	rs1302108839	0.74585588	0.532572941	0.479043551	0.646332146	0.08724891	-0.122773687	0.078168243	-0.035944996	0.268071507	0.195691843	0.109804268	0.077976048	0.37372938	0.209610566	0.943988959	0.933192521	Bacteria.Proteobacteria.Betaproteobacteria.Burkholderiales.Alcaligenaceae	RCC1L
458229	ENSG00000274523	rs1302108839	0.713234051	0.450420163	0.882036087	0.581909446	0.301612152	-0.627778536	-0.022539597	0.079968943	0.81715376	0.826865789	0.151308778	0.144523964	0.987348183	0.725235453	0.996576058	0.843195709	Bacteria.Firmicutes.Clostridia.Clostridiales	RCC1L
458230	ENSG00000274523	rs1302108839	0.535792754	0.311748537	0.975872774	0.51819007	0.156418458	-0.180864457	0.003625018	-0.056295183	0.25129609	0.177427322	0.119407096	0.086658175	0.25683294	0.092194424	0.863319413	0.990801243	Bacteria.Firmicutes.Clostridia.Clostridiales.Peptostreptococcaceae.Intestinibacter	RCC1L
458231	ENSG00000274523	rs1302108839	0.968068327	0.570185213	0.475072692	0.828468455	-0.013614252	-0.136053592	-0.093847294	0.020197623	0.338804008	0.238425113	0.130641608	0.092850938	0.730199534	0.381124516	0.998986731	0.998377846	Bacteria.Firmicutes.Clostridia.Clostridiales.Family.XI.Anaerococcus	RCC1L
458232	ENSG00000274523	rs1302108839	0.322711995	0.193945461	0.566869916	0.358034663	0.254619076	-0.251308162	0.065519649	-0.075690377	0.255548061	0.191493743	0.113836355	0.081775866	0.192932765	0.062635817	0.80270335	0.909212315	Bacteria.Firmicutes.Negativicutes.Selenomonadales.Acidaminococcaceae.Phascolarctobacterium	RCC1L
458233	ENSG00000274523	rs1302108839	0.32038801	0.262915907	0.965819997	0.465839189	0.235987078	-0.196034565	-0.008136281	-0.088845225	0.235704828	0.17361028	0.189152887	0.121121806	0.12086283	0.058813586	0.981557566	0.956901174	Bacteria.Firmicutes.Clostridia.Clostridiales.Ruminococcaceae.Ruminiclostridium.5	RCC1L
458234	ENSG00000274523	rs1302108839	0.754762406	0.217576972	0.631663814	0.564398583	0.092470889	-0.27235349	-0.058521322	-0.050349095	0.294804952	0.21877839	0.121507458	0.086922566	0.497192107	0.147687866	0.867664475	0.910167338	Bacteria.Firmicutes.Clostridia.Clostridiales.Ruminococcaceae.Ruminococcaceae.UCG.014	RCC1L
458235	ENSG00000274523	rs1302108839	0.468217616	0.457208831	0.875809815	0.950663393	0.213541163	-0.155075192	-0.0218368	-0.006135539	0.292683403	0.207362153	0.13918465	0.098785943	0.357699351	0.213317463	0.998793879	0.998376616	Bacteria.Firmicutes.Clostridia.Clostridiales.Lachnospiraceae.Blautia	RCC1L
458236	ENSG00000274523	rs1302108839	0.453516425	0.262133233	0.987647415	0.549953418	0.194322074	-0.216729266	-0.001915388	0.057160518	0.257713263	0.191620179	0.123246987	0.095122133	0.276739399	0.093092476	0.786592904	0.932690213	Bacteria.Actinobacteria.Actinobacteria	RCC1L
458237	ENSG00000274523	rs1302108839	0.677576417	0.592819621	0.83024556	0.816788459	0.134239216	-0.125580082	-0.028430116	0.022207619	0.321434378	0.233694096	0.132086927	0.09547379	0.505556668	0.280959464	0.999469974	0.995685903	Bacteria.Bacteroidetes.Bacteroidia.Bacteroidales.Porphyromonadaceae.Barnesiella	RCC1L
458238	ENSG00000274523	rs1302108839	0.857187308	0.797528115	0.553486285	0.512097318	0.05687286	-0.060606456	-0.083777428	0.063827969	0.31480436	0.235286582	0.140662987	0.096834803	0.660351926	0.389952536	0.996483139	0.871021559	Bacteria.Bacteroidetes.Bacteroidia.Bacteroidales.Porphyromonadaceae.Butyricimonas	RCC1L
458239	ENSG00000274523	rs1302108839	0.50483898	0.416866146	0.851902734	0.810879517	0.166614684	-0.147930829	0.024898433	-0.021800808	0.248469974	0.181065227	0.132845059	0.090741393	0.269249258	0.13242691	0.997851323	0.977727937	Bacteria.Firmicutes.Clostridia.Clostridiales.Lachnospiraceae.Fusicatenibacter	RCC1L
458240	ENSG00000274523	rs1302108839	0.386272051	0.204827923	0.783252239	0.506584226	0.243475678	-0.284441498	0.040178175	-0.069133576	0.279157573	0.222121563	0.14546406	0.10352301	0.318119629	0.100143046	0.993008924	0.973716764	Bacteria.Firmicutes.Clostridia.Clostridiales.Ruminococcaceae.Ruminococcus.1	RCC1L
458241	ENSG00000274523	rs1302108839	0.767303978	0.32853401	0.854143448	0.638738821	0.101918306	-0.236855703	-0.029691854	-0.055096982	0.343014534	0.240619277	0.160882882	0.116819841	0.496165662	0.220772748	0.966546108	0.948324914	Bacteria.Firmicutes.Clostridia.Clostridiales.Ruminococcaceae.Ruminiclostridium.6	RCC1L
458242	ENSG00000274523	rs1302108839	0.252637594	0.186909498	0.235071324	0.179464665	0.288472614	-0.23801847	0.193170455	-0.148867065	0.249963352	0.178474136	0.1611988	0.109718538	0.149200527	0.042500983	0.750012771	0.980985352	Bacteria.Firmicutes.Clostridia.Clostridiales.Ruminococcaceaencultured	RCC1L
458243	ENSG00000274523	rs1302108839	0.473077978	0.383244211	0.615959125	0.621208803	0.17108035	-0.15147435	-0.054880176	0.039683597	0.237078734	0.172564133	0.108895243	0.079930686	0.186188098	0.086542676	0.972085394	0.961745829	Bacteria.Proteobacteria.Deltaproteobacteria.Desulfovibrionales.Desulfovibrionaceae	RCC1L
458244	ENSG00000274523	rs1302108839	0.908345633	0.871397927	0.393652395	0.298676453	0.03481121	-0.034080582	-0.117926592	0.104231	0.301217766	0.209709046	0.137342742	0.099501718	0.469999945	0.344488308	0.988161388	0.950695192	Bacteria.Firmicutes.Bacilli.Lactobacillales.Carnobacteriaceae	RCC1L
458245	ENSG00000274523	rs1302108839	0.808489012	0.676341334	0.15294149	0.057195148	-0.073328086	0.087052734	-0.274465712	0.243635762	0.301327596	0.207602737	0.18982537	0.125867159	0.507388006	0.281283419	0.998330087	0.999834196	Bacteria.Actinobacteria.Coriobacteriia.Coriobacteriales.Coriobacteriaceae.Collinsella	RCC1L
458246	ENSG00000274523	rs1302108839	0.563234359	0.549381638	0.514812661	0.430819611	0.140516599	-0.11129085	0.075383517	-0.062736014	0.241862368	0.184935815	0.115108147	0.079146793	0.290949461	0.183015259	0.999507593	0.935584968	Bacteria.Firmicutes.Clostridia.Clostridiales.Lachnospiraceae.Lachnoclostridium	RCC1L
458247	ENSG00000274523	rs1302108839	0.460592816	0.352797514	0.954561432	0.575222263	0.174105968	-0.159814041	-0.00557906	0.038305885	0.234577448	0.170781489	0.097541876	0.06801741	0.17989034	0.077935953	0.909911248	0.961305307	Bacteria.Proteobacteria.Gammaproteobacteria.Pasteurellales.Pasteurellaceae.Haemophilus	RCC1L
458248	ENSG00000274523	rs1302108839	0.54699343	0.423020475	0.917819973	0.875482056	0.204126581	-0.187190475	0.013148545	-0.013312772	0.337179761	0.232187381	0.126945942	0.084628484	0.438040673	0.245775808	0.999586829	0.996426659	Bacteria.Firmicutes.Negativicutes.Selenomonadales.Veillonellaceae.Megasphaera	RCC1L
458249	ENSG00000274523	rs1302108839	0.600438123	0.500179193	0.769973732	0.90993558	0.150612514	-0.165203002	-0.045661114	0.013311325	0.286167732	0.243683555	0.155513763	0.117223987	0.387989672	0.173483543	0.966503228	0.998264076	Bacteria.Firmicutes.Clostridia.Clostridiales.Ruminococcaceae.Ruminococcaceae.UCG.003	RCC1L
458250	ENSG00000274523	rs1302108839	0.318546229	0.343944123	0.498409794	0.660010578	0.303533	-0.228270129	-0.093525873	0.048407977	0.302009623	0.239466352	0.137386108	0.109546617	0.250739536	0.124188897	0.993501001	0.949808645	Bacteria.Firmicutes.Erysipelotrichia.Erysipelotrichales	RCC1L
458251	ENSG00000274523	rs1302108839	0.741152554	0.39373688	0.372189608	0.852805556	0.092254475	-0.193064385	0.130037537	-0.019310497	0.278110331	0.224892065	0.14472867	0.103670228	0.44620139	0.161205548	0.703322345	0.982822034	Bacteria.Firmicutes.Bacilli	RCC1L
458252	ENSG00000274523	rs1302108839	0.429245345	0.366567758	0.473998664	0.300681508	0.185758773	-0.154557452	-0.063828686	0.067913867	0.233548014	0.169998118	0.088637169	0.065104163	0.176596483	0.105392215	0.99994518	0.999865593	Bacteria.Bacteroidetes.Bacteroidia.Bacteroidales.Prevotellaceae	RCC1L
458253	ENSG00000274523	rs1302108839	0.949129406	0.898813021	0.487468078	0.339855794	0.021490165	-0.028267438	-0.097957196	0.084429772	0.335557323	0.221442492	0.140287713	0.087818805	0.455386386	0.383603587	0.998201428	0.99782309	Bacteria.Firmicutes.Bacilli.Bacillales.Staphylococcaceae.Staphylococcus	RCC1L
458254	ENSG00000274523	rs1302108839	0.538836562	0.811580583	0.188362837	0.665729152	-0.229746864	-0.061085224	-0.1901575	0.043006738	0.371882171	0.255219391	0.143063008	0.09910185	0.507376761	0.389355883	0.648346872	0.893971526	Bacteria.Firmicutes.Erysipelotrichia.Erysipelotrichales.Erysipelotrichaceae.Faecalitalea	RCC1L
458255	ENSG00000274523	rs1302108839	0.286589849	0.27369562	0.445370938	0.535463753	0.320049546	-0.25337428	-0.103949811	0.064986197	0.297908038	0.229550894	0.135394517	0.104320004	0.218500597	0.087606806	0.999513786	0.966818112	Bacteria.Firmicutes.Erysipelotrichia.Erysipelotrichales.Erysipelotrichaceae	RCC1L
458256	ENSG00000274523	rs1302108839	0.401923487	0.388490406	0.264278834	0.281417613	0.200394105	-0.152913963	0.121478655	-0.080842498	0.237537894	0.176149806	0.107893236	0.074438729	0.157550963	0.087987686	0.937508231	0.922056055	Bacteria.Firmicutes.Negativicutes.Selenomonadales.Veillonellaceae.Dialister	RCC1L
458257	ENSG00000274523	rs1302108839	0.387459381	0.353671251	0.675377995	0.747466825	0.245438705	-0.19600303	0.068149399	-0.036837485	0.2821169	0.209837005	0.162010155	0.113931185	0.301589578	0.121799243	0.813098234	0.996716587	Bacteria.Bacteroidetes.Bacteroidia.Bacteroidales.Porphyromonadaceae.Odoribacter	RCC1L
458258	ENSG00000274523	rs1302108839	0.907905256	0.871311213	0.391295258	0.298598115	0.03496499	-0.034104182	-0.117564446	0.104129617	0.301095122	0.209711589	0.136237054	0.099388687	0.46397875	0.365363358	0.963485106	0.971945944	Bacteria.Firmicutes.Bacilli.Lactobacillales.Carnobacteriaceae.Granulicatella	RCC1L
458259	ENSG00000274523	rs1302108839	0.361079867	0.206129617	0.791061048	0.443381763	0.217612917	-0.227008385	0.030772041	-0.060743762	0.236613461	0.177787931	0.11568019	0.078772382	0.179421685	0.060451387	0.739158962	0.957040409	Bacteria.Firmicutes.Negativicutes.Selenomonadales.Acidaminococcaceae	RCC1L
458260	ENSG00000274523	rs1302108839	0.333459077	0.279751565	0.444416347	0.492296765	0.240095859	-0.216594823	0.071123062	-0.053766771	0.246425987	0.198741995	0.092442815	0.077865658	0.24003973	0.111244806	0.99830237	0.997282036	Bacteria.Firmicutes.Clostridia.Clostridiales.Clostridiaceae.1.Clostridium.sensu.stricto.1	RCC1L
458261	ENSG00000274523	rs1302108839	0.049038673	0.025189231	0.018482965	0.008718187	0.556314536	-0.442550476	0.342997927	-0.272874353	0.277427369	0.193203616	0.141989616	0.100935991	0.084682316	0.021992822	0.734081587	0.947317731	Bacteria.Firmicutes.Clostridia.Clostridiales.Ruminococcaceae..Eubacterium..coprostanoligenes.group	RCC1L
458262	ENSG00000274523	rs1302108839	0.489020299	0.400060074	0.950364193	0.972107709	0.191227587	-0.162668152	-0.007403714	-0.002806754	0.274846028	0.192053784	0.118484847	0.079969555	0.236893673	0.137024482	0.918102941	0.997216079	Bacteria.Bacteroidetes.Bacteroidia.Bacteroidales.Porphyromonadaceae	RCC1L
458263	ENSG00000274523	rs1302108839	0.479156452	0.355784134	0.599300406	0.891459329	0.174875313	-0.183606995	0.073675302	-0.014790481	0.245713685	0.197436738	0.139548144	0.107971192	0.242364221	0.08825876	0.707617788	0.955303348	Bacteria.Firmicutes.Bacilli.Lactobacillales.Streptococcaceae	RCC1L
458264	ENSG00000274523	rs1302108839	0.316553576	0.192910653	0.386032112	0.233935098	0.239833754	-0.236780645	0.095461525	-0.095364747	0.237642047	0.179999876	0.109396029	0.079385823	0.145566902	0.045800836	0.996546716	0.994860843	Bacteria.Firmicutes.Clostridia.Clostridiales.Ruminococcaceae.Ruminococcaceae.UCG.002	RCC1L
458265	ENSG00000274523	rs1302108839	0.76419771	0.430537062	0.906616624	0.544075865	0.317351006	-0.788698906	-0.022031158	0.101952256	1.053570648	0.994397796	0.187087554	0.167184561	0.999415694	0.817351911	0.990344402	0.947305322	Bacteria.Firmicutes	RCC1L
458266	ENSG00000274523	rs1302108839	0.471459835	0.368519229	0.929594022	0.867498352	0.175616267	-0.158619468	0.009906419	-0.012923233	0.242473576	0.175182507	0.111692634	0.077159232	0.18518953	0.081624957	0.944194591	0.990947792	Bacteria.Bacteroidetes.Bacteroidia.Bacteroidales.Porphyromonadaceae.Parabacteroides	RCC1L
458267	ENSG00000274523	rs1302108839	0.658535677	0.593882019	0.453554342	0.496607935	0.111818077	-0.107101172	-0.0983151	0.066401887	0.251874649	0.19988159	0.130398165	0.097132672	0.329077423	0.129738234	0.937868982	0.918095151	Bacteria.Firmicutes.Clostridia.Clostridiales.Lachnospiraceae..Eubacterium..eligens.group	RCC1L
458268	ENSG00000274523	rs1302108839	0.275464807	0.203330821	0.39687411	0.355256732	0.295002512	-0.249967396	0.098555355	-0.075690631	0.26826113	0.194547714	0.115571615	0.081302079	0.147621013	0.060908675	0.99894297	0.998882343	Bacteria.Verrucomicrobia.Verrucomicrobiae.Verrucomicrobiales.Verrucomicrobiaceae.Akkermansia	RCC1L
458269	ENSG00000274523	rs1302108839	0.564821082	0.167440729	0.916681969	0.377664042	0.21495943	-0.38286958	0.024006687	-0.145157185	0.371509443	0.274293301	0.228601246	0.163430305	0.445353312	0.113887466	0.96782214	0.978883571	Bacteria.Firmicutes.Clostridia.Clostridiales.Family.XIII.Family.XIII.AD3011.group	RCC1L
458270	ENSG00000274523	rs1302108839	0.379017613	0.252362563	0.586193467	0.360297913	0.21435765	-0.199777364	0.076279228	-0.089782005	0.242032205	0.173007019	0.139438917	0.09746136	0.16080577	0.076703253	0.996033175	0.94492537	Bacteria.Firmicutes.Clostridia.Clostridiales.Lachnospiraceae.Lachnospiraceae.NK4A136.group	RCC1L
458271	ENSG00000274523	rs1302108839	0.783370766	0.740831132	0.449517681	0.328658981	0.07574128	-0.06498331	0.09150792	-0.078077542	0.274373343	0.195646477	0.120286948	0.079338819	0.411089587	0.225670635	0.99514452	0.969189617	Bacteria.Firmicutes.Clostridia.Clostridiales.Ruminococcaceae.Subdoligranulum	RCC1L
458272	ENSG00000274523	rs1302108839	0.479744177	0.366507576	0.453749836	0.51037106	0.167447283	-0.158144295	-0.0935206	0.05713534	0.235592813	0.173921318	0.124093026	0.086326599	0.208633286	0.099445163	0.624438913	0.955474473	Bacteria.Firmicutes.Negativicutes.Selenomonadales.Veillonellaceae.Veillonella	RCC1L
458273	ENSG00000274523	rs1302108839	0.343460369	0.300684712	0.514831043	0.985895606	0.225735157	-0.178040514	0.084868573	0.001701945	0.236568141	0.170675838	0.1295972	0.095909826	0.177782897	0.072185449	0.740540793	0.986027059	Bacteria.Actinobacteria.Actinobacteria.Bifidobacteriales.Bifidobacteriaceae	RCC1L
458274	ENSG00000274523	rs1302108839	0.449218547	0.622931496	0.170924119	0.17602533	-0.341112262	0.133915881	-0.231907544	0.140067592	0.448094246	0.271073208	0.167524805	0.102406258	0.509571738	0.391987377	0.999437234	0.98110946	Bacteria.Proteobacteria.Betaproteobacteria.Neisseriales.Neisseriaceae	RCC1L
458275	ENSG00000274523	rs1302108839	0.806444229	0.77170283	0.482139104	0.302115273	0.071249747	-0.057076955	-0.177884743	0.161143587	0.289630921	0.195909944	0.251653327	0.154939427	0.424371991	0.273941257	0.865982109	0.994989321	Bacteria.Actinobacteria.Coriobacteriia.Coriobacteriales	RCC1L
458276	ENSG00000274523	rs1302108839	0.513631188	0.425408207	0.853475767	0.758522666	0.159670694	-0.144209888	-0.022707543	0.027103831	0.243125943	0.179803833	0.122471778	0.087800131	0.202533683	0.087840115	0.998880039	0.986475726	Bacteria.Proteobacteria.Deltaproteobacteria.Desulfovibrionales.Desulfovibrionaceae.Bilophila	RCC1L
458277	ENSG00000274523	rs1302108839	0.718400636	0.567182368	0.338490323	0.292578107	0.091160361	-0.103247584	-0.10118694	0.075309668	0.25172334	0.179531304	0.104949404	0.070983007	0.285081143	0.115889955	0.718444111	0.8806471	Bacteria.Fusobacteria.Fusobacteriia.Fusobacteriales.Fusobacteriaceae.Fusobacterium	RCC1L
458278	ENSG00000274523	rs1302108839	0.432139202	0.991490663	0.297312559	0.792417454	-0.597969468	-0.00583726	0.187720992	-0.034854305	0.756563596	0.545255381	0.17869417	0.131903371	0.724176805	0.777670927	0.874892407	0.99665811	Bacteria.Proteobacteria	RCC1L
458279	ENSG00000274523	rs1302108839	0.64038915	0.530660062	0.557922538	0.531916348	0.120276228	-0.116986355	0.075243924	-0.055505964	0.256278778	0.185597629	0.12776506	0.088330271	0.293493371	0.13880867	0.997466038	0.994193156	Bacteria.Bacteroidetes.Bacteroidia.Bacteroidales.Rikenellaceae	RCC1L
458280	ENSG00000274523	rs1302108839	0.247833662	0.204481012	0.481725922	0.982342062	0.290238301	-0.223445794	-0.107455063	-0.002157137	0.248930098	0.174354462	0.151872725	0.097094937	0.130200744	0.053727601	0.997048205	0.999513539	Bacteria.Firmicutes.Clostridia.Clostridiales.Lachnospiraceae.Dorea	RCC1L
458281	ENSG00000274523	rs1302108839	0.975320379	0.898565348	0.460811759	0.554125131	-0.01083996	-0.037373481	-0.103580415	0.066654265	0.3490707	0.292058911	0.139625003	0.112094022	0.558406427	0.487508036	0.650273992	0.839131102	Bacteria.Firmicutes.Erysipelotrichia.Erysipelotrichales.Erysipelotrichaceae.Holdemanella	RCC1L
458282	ENSG00000274523	rs1302108839	0.191226561	0.041454416	0.267535525	0.067307458	0.528075237	-0.585457022	0.223874506	-0.263655156	0.399903231	0.281529368	0.200209853	0.141731498	0.343447625	0.073829439	0.905457014	0.836507471	Bacteria.Firmicutes.Clostridia.Clostridiales.Ruminococcaceae.Anaerotruncus	RCC1L
458283	ENSG00000274523	rs1302108839	0.987144147	0.662411315	0.284154101	0.500498179	0.004623853	-0.094661754	0.129022927	-0.057788946	0.285876847	0.215845858	0.119485953	0.08530559	0.570232844	0.237837736	0.951961461	0.928069436	Bacteria.Proteobacteria.Betaproteobacteria	RCC1L
458284	ENSG00000274523	rs1302108839	0.519142005	0.329111494	0.342245081	0.696037945	0.15233911	-0.170760636	-0.108105226	0.030560905	0.235039891	0.173682733	0.113006304	0.077884956	0.265399983	0.083882151	0.712356739	0.91286769	Bacteria.Firmicutes.Clostridia.Clostridiales.Lachnospiraceae.Lachnospira	RCC1L
458285	ENSG00000274523	rs1302108839	0.332715155	0.211566566	0.450583982	0.349486629	0.238854909	-0.242363848	0.069443309	-0.069533643	0.244772669	0.192122412	0.091499083	0.073793114	0.230949861	0.096278075	0.995652601	0.993943049	Bacteria.Firmicutes.Clostridia.Clostridiales.Clostridiaceae.1	RCC1L
458286	ENSG00000274523	rs1302108839	0.639185139	0.324467298	0.919908255	0.630281612	0.141524985	-0.209901788	0.009794576	0.034520338	0.300469884	0.211438961	0.097038689	0.07138435	0.458611716	0.142636925	0.997400574	0.965530807	Bacteria.Proteobacteria.Gammaproteobacteria.Enterobacteriales.Enterobacteriaceae	RCC1L
458287	ENSG00000274523	rs1302108839	0.381216425	0.350650607	0.779753584	0.889459821	0.240076927	-0.174438322	-0.0303897	-0.010142217	0.272333283	0.185574767	0.10823118	0.072690789	0.240772505	0.110690288	0.948106351	0.935997136	Bacteria.Firmicutes.Clostridia.Clostridiales.Lachnospiraceae.Roseburia	RCC1L
458288	ENSG00000274523	rs1302108839	0.821572891	0.446958539	0.756691215	0.857039898	0.092436527	-0.247863386	0.047757862	0.02021935	0.40824861	0.323975879	0.153503855	0.111802068	0.736831313	0.379595436	0.996108676	0.998901623	Bacteria.Firmicutes.Clostridia.Clostridiales.Lachnospiraceae..Ruminococcus..gnavus.group	RCC1L
458289	ENSG00000274523	rs1302108839	0.757326864	0.308973115	0.863640418	0.677739765	0.121774346	-0.281620054	-0.036812215	-0.059202398	0.392467879	0.274675568	0.213511751	0.141835755	0.629868372	0.206462493	0.998929462	0.998920199	Bacteria.Firmicutes.Clostridia.Clostridiales.Lachnospiraceae..Eubacterium..ventriosum.group	RCC1L
458290	ENSG00000274523	rs1302108839	0.272922348	0.200100125	0.388737316	0.342266763	0.296069025	-0.250716964	0.100135874	-0.077577724	0.26779527	0.193720685	0.115412289	0.081098469	0.144452588	0.061111146	0.998409995	0.996467843	Bacteria.Verrucomicrobia	RCC1L
458291	ENSG00000274523	rs1302108839	0.586240579	0.317281203	0.762554411	0.814569132	0.133272065	-0.175932224	-0.032846208	-0.019167401	0.243652907	0.174588789	0.108267472	0.081398842	0.273535086	0.106774934	0.998970432	0.998994847	Bacteria.Firmicutes.Erysipelotrichia.Erysipelotrichales.Erysipelotrichaceae.Erysipelatoclostridium	RCC1L
458292	ENSG00000274523	rs1302108839	0.324114417	0.124853637	0.459304908	0.211077795	0.596561931	-0.753930443	-0.088100346	0.115618995	0.600489362	0.48500645	0.118358245	0.091552238	0.896748936	0.435105961	0.998947111	0.981145089	Bacteria.Bacteroidetes	RCC1L
458293	ENSG00000274523	rs1302108839	0.491922348	0.480764223	0.838439865	0.427298976	0.18643344	-0.130686007	-0.025979946	0.06996599	0.2697608	0.184300256	0.126919864	0.08759408	0.247618162	0.143841778	0.998173674	0.991886968	Bacteria.Firmicutes.Bacilli.Bacillales	RCC1L
458294	ENSG00000274523	rs1302108839	0.465253593	0.385033165	0.819822843	0.958056021	0.18105933	-0.173407186	0.032147724	-0.005727087	0.246511279	0.198299656	0.140578018	0.108481192	0.244526839	0.101062893	0.749511937	0.931589877	Bacteria.Firmicutes.Bacilli.Lactobacillales.Streptococcaceae.Streptococcus	RCC1L
458295	ENSG00000274523	rs1302108839	0.859851577	0.606515145	0.583560865	0.862129188	0.058012224	-0.120326573	-0.064667345	0.014593163	0.32728263	0.232500726	0.117384453	0.0837035	0.408141307	0.238573619	0.890675286	0.864174133	Bacteria.Firmicutes.Clostridia.Clostridiales.Lachnospiraceae.Tyzzerella	RCC1L
458296	ENSG00000274523	rs1302108839	0.411348202	0.378770623	0.748940263	0.854829435	0.228324307	-0.180961811	0.039211577	-0.016965739	0.276165229	0.204218348	0.122011148	0.092366887	0.242267208	0.135300284	0.999305535	0.994727898	Bacteria.Proteobacteria.Gammaproteobacteria.Pseudomonadales.Pseudomonadaceae.Pseudomonas	RCC1L
458297	ENSG00000274523	rs1302108839	0.324045094	0.12483153	0.459208416	0.211039051	0.596651014	-0.753982571	-0.088121339	0.115632023	0.60049235	0.485011039	0.118360905	0.09155469	0.895032652	0.434833909	0.998912436	0.981117471	Bacteria.Bacteroidetes.Bacteroidia.Bacteroidales	RCC1L
458298	ENSG00000274523	rs1302108839	0.3556928	0.319521459	0.418727971	0.512329304	0.225494373	-0.187527871	0.112667837	-0.062739777	0.242432844	0.186965952	0.138459168	0.095236413	0.198554469	0.065711238	0.999989953	0.995249858	Bacteria.Firmicutes.Clostridia.Clostridiales.Christensenellaceae	RCC1L
458299	ENSG00000274523	rs1302108839	0.926623558	0.792357873	0.233584863	0.397649417	-0.026713411	-0.059464657	-0.1307506	0.071117507	0.288961635	0.22497319	0.108760192	0.083534275	0.641091681	0.396672493	0.984987993	0.971423926	Bacteria.Proteobacteria.Deltaproteobacteria.Desulfovibrionales.Desulfovibrionaceae.Desulfovibrio	RCC1L
458300	ENSG00000274523	rs1302108839	0.447004349	0.357694993	0.701143542	0.703967121	0.181628389	-0.159184538	-0.041922632	0.030232432	0.237425852	0.171860678	0.108762815	0.079220735	0.202024676	0.083479833	0.923655462	0.953661219	Bacteria.Proteobacteria.Deltaproteobacteria	RCC1L
458301	ENSG00000274523	rs1302108839	0.354353084	0.321345635	0.420175579	0.520290171	0.226407823	-0.187117318	0.110961768	-0.061379482	0.242733665	0.187266521	0.136789837	0.094962347	0.199487059	0.06476663	0.999417824	0.997023453	Bacteria.Firmicutes.Clostridia.Clostridiales.Christensenellaceae.Christensenellaceae.R.7.group	RCC1L
458302	ENSG00000274523	rs1302108839	0.945712708	0.786844314	0.405928578	0.348466079	0.021377844	-0.055691663	-0.088266164	0.065419923	0.312764618	0.205116345	0.105526649	0.069279556	0.496798523	0.31777993	0.999614985	0.99936283	Bacteria.Firmicutes.Clostridia.Clostridiales.Lachnospiraceae.Tyzzerella.4	RCC1L
458303	ENSG00000274523	rs1302108839	0.439965533	0.315420423	0.749623565	0.661990319	0.242805524	-0.231999005	0.059230562	-0.058130122	0.312512106	0.229337131	0.184823316	0.1323709	0.400933145	0.161843693	0.999274386	0.998480911	Bacteria.Firmicutes.Clostridia.Clostridiales.Ruminococcaceae.Ruminococcaceae.UCG.013	RCC1L
458304	ENSG00000274523	rs1302108839	0.666840061	0.546987842	0.739868123	0.978162735	0.114011586	-0.11210647	-0.057885533	0.003238848	0.263654512	0.185176788	0.173607236	0.117877757	0.266838545	0.102096493	0.998239218	0.997633675	Bacteria.Firmicutes.Clostridia.Clostridiales.Ruminococcaceae.Flavonifractor	RCC1L
458305	ENSG00000274523	rs1302108839	0.983726538	0.652225544	0.626842245	0.881647169	-0.010053404	-0.163972768	0.100336866	-0.01987303	0.491018053	0.362184014	0.205414187	0.132966361	0.864539579	0.546680351	0.99967607	0.999141757	Bacteria.Firmicutes.Negativicutes.Selenomonadales	RCC1L
458306	ENSG00000274523	rs1302108839	0.745297126	0.898565187	0.7202268	0.404259804	0.097886392	-0.029422554	-0.041441943	0.076751829	0.300071124	0.22992521	0.115215487	0.091433541	0.379724206	0.270966946	0.962147432	0.997412515	Bacteria.Proteobacteria.Gammaproteobacteria.Enterobacteriales.Enterobacteriaceae.Citrobacter	RCC1L
458307	ENSG00000274523	rs1302108839	0.828019766	0.679503377	0.871430298	0.977634578	0.108761124	-0.18733639	0.018989688	0.002810463	0.498662604	0.451436145	0.116879492	0.099870615	0.915113899	0.716295932	0.956359196	0.947041134	Bacteria.Firmicutes.Clostridia.Clostridiales.Ruminococcaceae	RCC1L
458308	ENSG00000274523	rs1302108839	0.568794369	0.275599407	0.741590751	0.783674768	0.162028322	-0.22516957	-0.075905659	-0.038389442	0.282920495	0.204816337	0.229227969	0.139266577	0.312876539	0.096629967	0.834558002	0.856613289	Bacteria.Firmicutes.Clostridia.Clostridiales.Ruminococcaceae.Butyricicoccus	RCC1L
458309	ENSG00000274523	rs1302108839	0.666108105	0.496274173	0.961119645	0.846907228	0.193637673	-0.216092046	-0.005527189	0.015485541	0.446745582	0.315853634	0.112951834	0.079893919	0.763028507	0.437778038	0.999785669	0.999420701	Bacteria.Firmicutes.Clostridia.Clostridiales.Ruminococcaceae.Faecalibacterium	RCC1L
458310	ENSG00000274523	rs1302108839	0.908130593	0.734175829	0.458571783	0.153314759	0.032900704	0.076587811	-0.086272375	0.128614433	0.284016964	0.224588084	0.115712656	0.089034147	0.489092372	0.269117379	0.893500912	0.926870238	Bacteria.Firmicutes.Clostridia.Clostridiales.Lachnospiraceae.Lachnospiraceae.UCG.010	RCC1L
458311	ENSG00000274523	rs1302108839	0.542027352	0.689832362	0.989160731	0.738749543	0.165530911	-0.08756372	0.002185655	0.036133928	0.270063844	0.218450346	0.160273989	0.107889086	0.384172213	0.233372263	0.999550585	0.975879293	Bacteria.Firmicutes.Clostridia.Clostridiales.Lachnospiraceae.Lachnospiraceae.ND3007.group	RCC1L
458312	ENSG00000274523	rs1302108839	0.762184978	0.429847808	0.486065161	0.887398274	0.081403551	-0.162985268	-0.069755666	0.011265945	0.267891839	0.205184721	0.099577042	0.079256549	0.497168357	0.209128658	0.999814869	0.94604106	Bacteria.Actinobacteria.Actinobacteria.Corynebacteriales.Corynebacteriaceae	RCC1L
458313	ENSG00000274523	rs1302108839	0.990650114	0.652568322	0.250126224	0.497026125	0.003291736	-0.096111506	0.135551842	-0.058746267	0.279835992	0.212516219	0.116829696	0.086017863	0.490628759	0.256373717	0.938500455	0.913406184	Bacteria.Proteobacteria.Betaproteobacteria.Burkholderiales	RCC1L
458314	ENSG00000274523	rs1302108839	0.431092923	0.307591107	0.759009995	0.537652981	0.189237952	-0.177593733	0.044099123	-0.059815073	0.238882003	0.1727164	0.143153027	0.096537877	0.176609761	0.08320839	0.99766152	0.934518136	Bacteria.Firmicutes.Clostridia.Clostridiales.Lachnospiraceae.Coprococcus.1	RCC1L
458315	ENSG00000274523	rs1302108839	0.915999915	0.753719697	0.632150631	0.997812105	-0.059606682	-0.200754714	0.057278098	0.000342265	0.562972569	0.637220953	0.119096466	0.124345626	0.9056128	0.706541778	0.876277026	0.886665188	Bacteria.Firmicutes.Clostridia.Clostridiales.Lachnospiraceae	RCC1L
458316	ENSG00000274523	rs1302108839	0.639739549	0.49333719	0.395327916	0.439073504	0.115693616	-0.122271631	0.118620298	-0.076958231	0.246035245	0.177503169	0.13864383	0.098858193	0.279023736	0.100884994	0.861003661	0.9744718	Bacteria.Firmicutes.Clostridia.Clostridiales.Lachnospiraceae..Eubacterium..hallii.group	RCC1L
458317	ENSG00000274523	rs1302108839	0.134011745	0.05184382	0.168380866	0.064469868	0.4185883	-0.414202403	0.218065846	-0.207547912	0.275909688	0.209163943	0.156576379	0.110375442	0.142417044	0.031419637	0.885125128	0.725527836	Bacteria.Firmicutes.Clostridia.Clostridiales.Ruminococcaceae.Ruminococcaceae.UCG.005	RCC1L
458318	ENSG00000274523	rs1302108839	0.550339721	0.646920505	0.872027887	0.99061115	0.224734756	-0.15470201	-0.018249147	0.001121662	0.374349693	0.336198616	0.112850744	0.094958632	0.694847872	0.510262411	0.905800593	0.928848903	Bacteria.Firmicutes.Clostridia.Clostridiales.Lachnospiraceae..Eubacterium..rectale.group	RCC1L
458319	ENSG00000274523	rs1302108839	0.366780844	0.142025473	0.53054488	0.256632637	0.48360505	-0.604144595	-0.069831255	0.092379467	0.532156416	0.40654197	0.110755422	0.08073016	0.816534957	0.390872213	0.99911693	0.98634337	Bacteria.Bacteroidetes.Bacteroidia.Bacteroidales.Bacteroidaceae.Bacteroides	RCC1L
458320	ENSG00000274523	rs1302108839	0.473329109	0.083394613	0.955242331	0.217229272	0.201367296	-0.38295745	0.007357532	-0.123799857	0.279208639	0.217844737	0.130595008	0.099370958	0.403458197	0.073206061	0.948231143	0.868465084	Bacteria.Firmicutes.Clostridia.Clostridiales.Lachnospiraceae..Eubacterium..xylanophilum.group	RCC1L
458321	ENSG00000274523	rs1302108839	0.324061632	0.26779809	0.503841378	0.582537342	0.261923686	-0.201107946	-0.09469273	0.053907076	0.26361907	0.179949481	0.140882641	0.097586264	0.173538078	0.077725929	0.890732322	0.888836578	Bacteria.Firmicutes.Clostridia.Clostridiales.Lachnospiraceaencultured	RCC1L
458322	ENSG00000274523	rs1302108839	0.75540958	0.213421637	0.909192152	0.351019628	0.11348392	-0.319066016	0.011871698	0.07104622	0.362785995	0.25396478	0.103686493	0.07564024	0.575850312	0.151917389	0.920524934	0.995251343	Bacteria.Proteobacteria.Gammaproteobacteria	RCC1L
458323	ENSG00000274523	rs1302108839	0.327159145	0.294393028	0.496007233	0.624736743	0.25394006	-0.200933364	0.08871282	-0.048796814	0.257237549	0.190108842	0.129587586	0.099290972	0.187992656	0.090596237	0.999550314	0.996901429	Bacteria.Proteobacteria.Gammaproteobacteria.Pseudomonadales	RCC1L
458324	ENSG00000274523	rs1302108839	0.343410628	0.300687025	0.515025186	0.98568213	0.225765677	-0.178042047	0.084834634	0.001727831	0.236575574	0.170678131	0.12960542	0.09591664	0.178178986	0.072161875	0.741989896	0.985083484	Bacteria.Actinobacteria.Actinobacteria.Bifidobacteriales.Bifidobacteriaceae.Bifidobacterium	RCC1L
458325	ENSG00000274523	rs1302108839	0.292861139	0.153490439	0.413263278	0.210479814	0.295159251	-0.277517083	-0.102809185	0.100989219	0.27836645	0.19219633	0.124863993	0.079861757	0.226027368	0.06478322	0.99786128	0.999462671	Bacteria.Firmicutes.Clostridia.Clostridiales.Lachnospiraceae.Anaerostipes	RCC1L
458326	ENSG00000274523	rs1302108839	0.930457709	0.928079347	0.464530908	0.386608309	-0.032257612	0.024836012	-0.103371591	0.091408939	0.368226217	0.274107197	0.140511287	0.104879777	0.659234216	0.388750962	0.999028109	0.997798285	Bacteria.Actinobacteria.Actinobacteria.Micrococcales.Micrococcaceae	RCC1L
458327	ENSG00000274523	rs1302108839	0.424924399	0.294612132	0.618605279	0.327395885	0.196542692	-0.184017016	0.059900625	-0.086522778	0.244796257	0.174183487	0.119755823	0.087689522	0.211432255	0.062896114	0.72118025	0.869357444	Bacteria.Firmicutes.Clostridia.Clostridiales.Peptostreptococcaceae	RCC1L
458328	ENSG00000274523	rs1302108839	0.312483615	0.301248041	0.503121999	0.566941008	0.312266659	-0.249839025	0.11834105	-0.075254585	0.306801715	0.239785959	0.175768759	0.130774239	0.300659953	0.144871504	0.977255672	0.994553009	Bacteria.Firmicutes.Clostridia.Clostridiales.Ruminococcaceae.Ruminiclostridium.9	RCC1L
458329	ENSG00000274523	rs1302108839	0.721035527	0.440184183	0.723029425	0.90648919	0.112781869	-0.206174755	-0.041341033	-0.011612781	0.314502082	0.265492578	0.11614988	0.098480167	0.533685253	0.254444549	0.996423631	0.976588979	Bacteria.Bacteroidetes.Bacteroidia.Bacteroidales.Prevotellaceae.Prevotella.7	RCC1L
458330	ENSG00000274523	rs1302108839	0.674054823	0.397290927	0.788289978	0.826597496	0.123501583	-0.175658917	0.026305299	0.015496541	0.292331855	0.206170589	0.097562539	0.070458347	0.398447384	0.15511372	0.998302481	0.99762474	Bacteria.Proteobacteria.Gammaproteobacteria.Enterobacteriales.Enterobacteriaceae.Escherichia.Shigella	RCC1L
458331	ENSG00000274523	rs1302108839	0.802677311	0.374529762	0.677090697	0.78839996	0.085273561	-0.220873057	-0.095851955	-0.043521798	0.339881988	0.247040429	0.229150153	0.16150203	0.447702301	0.149914136	0.878126057	0.994506574	Bacteria.Firmicutes.Clostridia.Clostridiales.Family.XIII	RCC1L
458332	ENSG00000274523	rs1302108839	0.026598812	0.014416379	0.007334202	0.003537591	0.628377139	-0.483904027	0.384703407	-0.285986134	0.277044902	0.19255073	0.139036852	0.094530962	0.056610013	0.012899957	0.651485819	0.845445942	Bacteria.Firmicutes.Clostridia.Clostridiales.Ruminococcaceae.Ruminococcus.2	RCC1L
458333	ENSG00000274523	rs1302108839	0.769254094	0.520741797	0.559100555	0.825395002	0.092096113	-0.165590753	0.082956784	-0.022141484	0.31265594	0.25646971	0.14128515	0.099966195	0.455032372	0.237480029	0.920713736	0.917029139	Bacteria.Firmicutes.Negativicutes.Selenomonadales.Veillonellaceae	RCC1L
458334	ENSG00000274523	rs1302108839	0.898300645	0.779974054	0.235243194	0.379022555	-0.037614216	-0.057460769	-0.146967056	0.08050483	0.293170835	0.204853855	0.122688044	0.09089932	0.604441082	0.331490538	0.997152221	0.990360691	Bacteria.Firmicutes.Clostridia.Clostridiales.Family.XI	RCC1L
458335	ENSG00000274523	rs1302108839	0.528226828	0.374994621	0.74941705	0.956359366	0.169952614	-0.193543609	0.047837397	0.006267989	0.268034538	0.216685257	0.14914465	0.114106552	0.315948712	0.108729527	0.675353549	0.913011928	Bacteria.Firmicutes.Bacilli.Lactobacillales	RCC1L
458336	ENSG00000274523	rs1302108839	0.862835591	0.791289705	0.368564883	0.587953425	-0.060507162	-0.062975764	-0.127030145	0.051855108	0.348862933	0.237008107	0.140308086	0.095239712	0.598163757	0.336455035	0.99946547	0.972078348	Bacteria.Firmicutes.Erysipelotrichia.Erysipelotrichales.Erysipelotrichaceae..Clostridium..innocuum.group	RCC1L
458337	ENSG00000274523	rs1302108839	0.21780516	0.333442973	0.29636698	0.531128714	0.374237002	-0.232272117	0.161491489	-0.071462254	0.300771102	0.238387975	0.153422822	0.113503903	0.287546631	0.165393599	0.998768023	0.985214694	Bacteria.Firmicutes.Clostridia.Clostridiales.Ruminococcaceae.Ruminococcaceae.NK4A214.group	RCC1L
458338	ENSG00000274523	rs1302108839	0.710083089	0.560909491	0.348296782	0.300125093	0.093864861	-0.104850866	-0.099249817	0.074201784	0.251411237	0.179400617	0.105068184	0.071049429	0.283364241	0.111226729	0.737242815	0.873225638	Bacteria.Fusobacteria.Fusobacteriia.Fusobacteriales	RCC1L
458339	ENSG00000274523	rs1302108839	0.455773346	0.160588948	0.913720826	0.310239012	0.223126289	-0.312389137	-0.016427884	0.111616314	0.297404486	0.22013908	0.151043578	0.109151427	0.360416868	0.080335556	0.965047569	0.972299477	Bacteria.Actinobacteria	RCC1L
458340	ENSG00000274523	rs1302108839	0.451243696	0.34090251	0.927054427	0.672007437	0.177173175	-0.163332808	0.00942084	0.03005356	0.233786757	0.170260257	0.10250984	0.070665733	0.182893335	0.074125342	0.885046842	0.919716729	Bacteria.Proteobacteria.Gammaproteobacteria.Pasteurellales.Pasteurellaceae	RCC1L
458341	ENSG00000274523	rs1302108839	0.382621455	0.320611724	0.410351056	0.474247071	0.20870811	-0.174942049	-0.101540142	0.061397909	0.237453729	0.174814218	0.122553104	0.085309728	0.182995309	0.082558562	0.999334555	0.984995763	Bacteria.Firmicutes.Erysipelotrichia.Erysipelotrichales.Erysipelotrichaceae.Erysipelotrichaceae.UCG.003	RCC1L
458342	ENSG00000274523	rs1302108839	0.843056324	0.804835756	0.222141613	0.168632506	-0.059451577	0.057551724	-0.138977611	0.123033058	0.299102381	0.231980081	0.112762406	0.088393605	0.481871952	0.247894277	0.970727297	0.997803387	Bacteria.Actinobacteria.Actinobacteria.Micrococcales	RCC1L
458343	ENSG00000274523	rs1302108839	0.433493024	0.340042876	0.842836978	0.701371594	0.200170889	-0.174774286	0.0205195	-0.027898999	0.254010225	0.181860701	0.1030881	0.072438456	0.188757719	0.096301639	0.996401496	0.991974206	Bacteria.Proteobacteria.Betaproteobacteria.Burkholderiales.Alcaligenaceae.Parasutterella	RCC1L
458344	ENSG00000274523	rs1302108839	0.615391528	0.955834883	0.651288915	0.184467817	0.128852557	-0.010685912	-0.041551918	0.090270472	0.255262504	0.192220741	0.091515778	0.067308078	0.332094888	0.297977235	0.998735039	0.999709092	Bacteria.Bacteroidetes.Bacteroidia.Bacteroidales.Prevotellaceae.Prevotella.9	RCC1L
458345	ENSG00000274523	rs1302108839	0.98339415	0.888571177	0.242248587	0.179857795	-0.006005861	-0.027556422	-0.264874613	0.197226503	0.287459814	0.195915476	0.224476134	0.14549377	0.487242975	0.305920081	0.885425602	0.989731238	Bacteria.Actinobacteria.Coriobacteriia.Coriobacteriales.Coriobacteriaceae	RCC1L
458346	ENSG00000274523	rs1302108839	0.640777193	0.530790041	0.556450957	0.530957624	0.120110778	-0.1169329	0.075569643	-0.05565545	0.256224201	0.185571682	0.127838807	0.088360944	0.293571556	0.14015554	0.997528932	0.993985312	Bacteria.Bacteroidetes.Bacteroidia.Bacteroidales.Rikenellaceae.Alistipes	RCC1L
458347	ENSG00000274523	rs1302108839	0.887911694	0.949655655	0.186444715	0.20506894	-0.040432719	0.014533932	0.170565861	-0.127026597	0.285758244	0.229314968	0.127759289	0.099249055	0.647227446	0.463221172	0.995261573	0.962978444	Bacteria.Firmicutes.Clostridia.Clostridiales.Lachnospiraceae.Lachnospiraceae.UCG.008	RCC1L
458348	ENSG00000274523	rs1302108839	0.454643138	0.4593528	0.990157603	0.618076467	0.17562195	-0.128760927	0.001118169	0.033330598	0.23349749	0.173002156	0.090300505	0.066535445	0.225998253	0.109297823	0.828138325	0.866678535	Bacteria.Proteobacteria.Betaproteobacteria.Burkholderiales.Alcaligenaceae.Sutterella	RCC1L
458349	ENSG00000274750	rs78901806	0.069614661	0.009722342	0.35917574	0.681861449	-0.236229378	0.733930103	0.063396138	-0.058535222	0.128079894	0.275610783	0.068657035	0.142164229	0.08555015	0.008186354	0.638616877	0.939071862	Bacteria.Actinobacteria.Actinobacteria	H3C6
458350	ENSG00000274750	rs78901806	0.147393033	0.001177002	0.642260264	0.009166935	-0.236452862	0.911191826	0.033091998	-0.373452945	0.161289702	0.268641896	0.070908238	0.139097279	0.196089091	0.003699911	0.998793879	0.998019463	Bacteria.Firmicutes.Clostridia.Clostridiales.Lachnospiraceae.Blautia	H3C6
458351	ENSG00000274750	rs78901806	0.144981499	0.003576825	0.973285641	0.162862982	-0.187161269	0.773910185	-0.00204656	0.1664409	0.126893587	0.256133532	0.060882388	0.117937301	0.11549763	0.003238121	0.862706354	0.956405468	Bacteria.Firmicutes.Clostridia.Clostridiales.Peptostreptococcaceae.Intestinibacter	H3C6
458352	ENSG00000274750	rs78901806	0.336644605	0.022940699	0.496571318	0.808987396	-0.134728835	0.611115062	-0.038658761	-0.028750082	0.139201916	0.262414319	0.056545203	0.118457401	0.188597077	0.016308428	0.882645204	0.996759562	Bacteria.Bacteroidetes.Bacteroidia.Bacteroidales.Porphyromonadaceae	H3C6
458353	ENSG00000274750	rs78901806	0.318410308	0.013493705	0.961395249	0.356257277	-0.182061606	0.913085127	0.003350022	0.141295982	0.181096613	0.359671338	0.068949092	0.152089256	0.366654622	0.025376505	0.999469974	0.986131077	Bacteria.Bacteroidetes.Bacteroidia.Bacteroidales.Porphyromonadaceae.Barnesiella	H3C6
458354	ENSG00000274750	rs78901806	0.106543449	0.040065436	0.276802385	0.393902764	-0.190399886	0.615886321	0.058981238	-0.112051104	0.116362161	0.294059984	0.053785664	0.130569356	0.073606021	0.013663527	0.996546716	0.994860843	Bacteria.Firmicutes.Clostridia.Clostridiales.Ruminococcaceae.Ruminococcaceae.UCG.002	H3C6
458355	ENSG00000274750	rs78901806	0.914225856	0.163471806	0.730943475	0.379861651	0.086618464	1.494119584	-0.046494819	-0.164931778	0.801107611	1.060264393	0.134638272	0.186557272	0.989122299	0.586076583	0.996576058	0.809070299	Bacteria.Firmicutes.Clostridia.Clostridiales	H3C6
458356	ENSG00000274750	rs78901806	0.398357406	0.03581217	0.832966156	0.835984669	-0.15748017	0.646689103	0.016376977	-0.031856071	0.185254726	0.301781356	0.077346522	0.153263326	0.316313417	0.041375661	0.988161388	0.958055178	Bacteria.Firmicutes.Bacilli.Lactobacillales.Carnobacteriaceae	H3C6
458357	ENSG00000274750	rs78901806	0.25896012	0.022130746	0.302120989	0.536716593	-0.14181868	0.628094016	-0.073699632	0.090826502	0.124548454	0.26802611	0.070862981	0.146250581	0.163546211	0.010830602	0.611274228	0.955303348	Bacteria.Firmicutes.Bacilli.Lactobacillales.Streptococcaceae	H3C6
458358	ENSG00000274750	rs78901806	0.092195566	0.011441455	0.554083338	0.682235553	-0.213321156	0.734590877	-0.029312934	0.047316842	0.124840166	0.282353226	0.049291028	0.11506151	0.087922249	0.007610558	0.798859608	0.984264204	Bacteria.Firmicutes.Negativicutes.Selenomonadales.Acidaminococcaceae.Phascolarctobacterium	H3C6
458359	ENSG00000274750	rs78901806	0.4585484	0.01412439	0.719159105	0.397769469	-0.136366092	0.852443599	0.022748332	0.107399446	0.182891199	0.338131224	0.062992885	0.126183135	0.407882606	0.029160356	0.999586829	0.996426659	Bacteria.Firmicutes.Negativicutes.Selenomonadales.Veillonellaceae.Megasphaera	H3C6
458360	ENSG00000274750	rs78901806	0.555537661	0.017021671	0.147901778	0.935678455	-0.080380113	0.635222142	-0.099479316	-0.010566207	0.135661685	0.25946119	0.067943696	0.130429472	0.282992428	0.012959578	0.997851323	0.98555757	Bacteria.Firmicutes.Clostridia.Clostridiales.Lachnospiraceae.Fusicatenibacter	H3C6
458361	ENSG00000274750	rs78901806	0.208437721	0.003365543	0.986728608	0.108341066	-0.183729682	0.807030873	-0.000931958	-0.160446384	0.144634864	0.265253642	0.055815456	0.098568908	0.17014221	0.004665246	0.999507593	0.920538495	Bacteria.Firmicutes.Clostridia.Clostridiales.Lachnospiraceae.Lachnoclostridium	H3C6
458362	ENSG00000274750	rs78901806	0.934801188	0.167663039	0.774044146	0.356645683	0.075349953	1.742230346	-0.043429424	-0.197090027	0.917578249	1.248821803	0.150655852	0.212317792	0.999415694	0.740789893	0.990344402	0.933994762	Bacteria.Firmicutes	H3C6
458363	ENSG00000274750	rs78901806	0.301556223	0.002028584	0.951596099	0.046858407	-0.201451174	1.448914389	-0.005158554	0.433414025	0.193469454	0.45086259	0.084658372	0.213974175	0.426983034	0.010266504	0.998929462	0.998920199	Bacteria.Firmicutes.Clostridia.Clostridiales.Lachnospiraceae..Eubacterium..ventriosum.group	H3C6
458364	ENSG00000274750	rs78901806	0.112660292	0.008652088	0.842342759	0.733086304	-0.191134957	0.714121994	-0.008904316	0.037636286	0.118882339	0.263878414	0.044592344	0.109896941	0.076135446	0.006097841	0.99994518	0.999865593	Bacteria.Bacteroidetes.Bacteroidia.Bacteroidales.Prevotellaceae	H3C6
458365	ENSG00000274750	rs78901806	0.791643315	0.110187665	0.093752397	0.674559541	0.047748076	0.50244382	0.114847598	-0.060429025	0.180011344	0.310316458	0.06753913	0.143272961	0.506555969	0.094735866	0.749403397	0.9161496	Bacteria.Firmicutes.Clostridia.Clostridiales.Ruminococcaceae.Ruminococcaceae.UCG.014	H3C6
458366	ENSG00000274750	rs78901806	0.402744979	0.026432957	0.121582022	0.754351246	-0.106506363	0.627912182	0.089315661	-0.054292876	0.12646949	0.276524623	0.056948839	0.172790689	0.214131548	0.010355685	0.999989953	0.995366106	Bacteria.Firmicutes.Clostridia.Clostridiales.Christensenellaceae	H3C6
458367	ENSG00000274750	rs78901806	0.092884554	0.008216424	0.408092857	0.695706999	-0.199863443	0.680131894	0.045598314	0.053353021	0.117217181	0.249561212	0.054768493	0.135815204	0.07278808	0.005365393	0.609159998	0.986229865	Bacteria.Firmicutes.Negativicutes.Selenomonadales.Veillonellaceae.Veillonella	H3C6
458368	ENSG00000274750	rs78901806	0.111307439	0.006694557	0.806702182	0.519996062	-0.188624914	0.698485241	0.012163283	0.075110423	0.116870854	0.249453592	0.049511215	0.116123832	0.072776602	0.003664456	0.897964764	0.952770143	Bacteria.Proteobacteria.Gammaproteobacteria.Pasteurellales.Pasteurellaceae.Haemophilus	H3C6
458369	ENSG00000274750	rs78901806	0.119945888	0.000311724	0.407383756	0.013986954	-0.173424214	0.954043507	0.046519603	0.399056433	0.110082673	0.250670314	0.055790184	0.158053275	0.091314039	0.000350606	0.699699637	0.829237422	Bacteria.Actinobacteria.Actinobacteria.Bifidobacteriales.Bifidobacteriaceae	H3C6
458370	ENSG00000274750	rs78901806	0.177160523	0.003568091	0.600103436	0.122249086	-0.271737727	0.930247579	-0.04477968	0.193194977	0.199202196	0.307789025	0.08500431	0.123408137	0.215186749	0.010669676	0.998201428	0.99782309	Bacteria.Firmicutes.Bacilli.Bacillales.Staphylococcaceae.Staphylococcus	H3C6
458371	ENSG00000274750	rs78901806	0.107289244	0.004604822	0.802262224	0.340469274	-0.196023272	0.781501269	-0.017355767	0.140629065	0.120058992	0.266405532	0.069027991	0.146461193	0.086411001	0.002642772	0.855183856	0.993780871	Bacteria.Firmicutes.Clostridia.Clostridiales.Ruminococcaceaencultured	H3C6
458372	ENSG00000274750	rs78901806	0.122848382	0.024314921	0.724266866	0.504262711	-0.212867463	0.872454065	-0.023367853	0.115592762	0.136196488	0.378491744	0.065960807	0.172148021	0.160268795	0.01845085	0.821551245	0.983468389	Bacteria.Bacteroidetes.Bacteroidia.Bacteroidales.Porphyromonadaceae.Odoribacter	H3C6
458373	ENSG00000274750	rs78901806	0.689570054	0.04449642	0.514043749	0.569164969	-0.080367379	0.836295181	0.047811391	0.103264388	0.200318285	0.408256803	0.072872641	0.180485211	0.616246242	0.074164246	0.996483139	0.878179448	Bacteria.Bacteroidetes.Bacteroidia.Bacteroidales.Porphyromonadaceae.Butyricimonas	H3C6
458374	ENSG00000274750	rs78901806	0.064269479	0.014659926	0.482264545	0.002497599	-0.208123176	0.576000556	-0.035117022	-0.325777485	0.110596079	0.229790846	0.04969429	0.103618547	0.071404949	0.007881354	0.750036577	0.358487455	Bacteria.Firmicutes.Clostridia.Clostridiales.Lachnospiraceae.Lachnospira	H3C6
458375	ENSG00000274750	rs78901806	0.867130251	0.067800451	0.176103354	0.513107618	-0.027662394	0.534431461	-0.103798799	0.089779782	0.164698675	0.287821053	0.075903299	0.136534696	0.427957091	0.039511997	0.993501001	0.939673573	Bacteria.Firmicutes.Erysipelotrichia.Erysipelotrichales	H3C6
458376	ENSG00000274750	rs78901806	0.816719358	0.060458989	0.175746267	0.526572623	-0.037176236	0.544224835	-0.100283936	0.086027862	0.159764682	0.284910346	0.073271619	0.135131655	0.384601555	0.029969802	0.999513786	0.966818112	Bacteria.Firmicutes.Erysipelotrichia.Erysipelotrichales.Erysipelotrichaceae	H3C6
458377	ENSG00000274750	rs78901806	0.187410959	0.000290228	0.653597819	0.004404031	-0.258831847	1.233788259	-0.031308869	0.429146499	0.194304476	0.322345975	0.069448906	0.145515273	0.288767658	0.002311735	0.811476733	0.436580785	Bacteria.Firmicutes.Erysipelotrichia.Erysipelotrichales.Erysipelotrichaceae.Faecalitalea	H3C6
458378	ENSG00000274750	rs78901806	0.767132819	0.126677211	0.088884034	0.222796797	-0.042268771	0.4665741	0.111901849	-0.168140425	0.142151322	0.301625164	0.064803519	0.136619875	0.444927518	0.064341705	0.833321003	0.906546295	Bacteria.Firmicutes.Clostridia.Clostridiales.Ruminococcaceae.Ruminococcaceae.UCG.003	H3C6
458379	ENSG00000274750	rs78901806	0.121037423	0.083554213	0.527861317	0.920083167	-0.263555123	0.657880453	-0.050972336	-0.018290587	0.16779603	0.374432186	0.080317749	0.181609967	0.212068981	0.068607211	0.999274386	0.999563655	Bacteria.Firmicutes.Clostridia.Clostridiales.Ruminococcaceae.Ruminococcaceae.UCG.013	H3C6
458380	ENSG00000274750	rs78901806	0.149831803	0.006506302	0.974970734	0.236067759	-0.186802535	0.714632323	0.00151036	0.120676763	0.128202053	0.254284014	0.047957275	0.100920336	0.099938238	0.004976098	0.998409995	0.996467843	Bacteria.Verrucomicrobia	H3C6
458381	ENSG00000274750	rs78901806	0.149264884	0.001179479	0.932585324	0.000127932	-0.174470058	0.76431186	-0.004051604	-0.391438766	0.119569014	0.225383078	0.047713142	0.096168979	0.140406965	0.001577909	0.95947346	0.296051117	Bacteria.Firmicutes.Clostridia.Clostridiales.Lachnospiraceae.Roseburia	H3C6
458382	ENSG00000274750	rs78901806	0.470853557	0.000168017	0.408344216	0.005415842	-0.104479577	1.15059013	-0.044029794	-0.337327273	0.144057213	0.288340348	0.052913046	0.117285427	0.388590213	0.0007511	0.952041951	0.660415643	Bacteria.Proteobacteria.Betaproteobacteria	H3C6
458383	ENSG00000274750	rs78901806	0.296609986	0.002041573	0.793681026	0.05510318	-0.232167591	1.164844161	-0.019912193	0.271126144	0.220679624	0.362707375	0.075828651	0.138849762	0.487242685	0.014681812	0.998986731	0.998377846	Bacteria.Firmicutes.Clostridia.Clostridiales.Family.XI.Anaerococcus	H3C6
458384	ENSG00000274750	rs78901806	0.35715303	0.059426615	0.600242413	0.651181394	-0.138608591	0.607378157	-0.042733704	0.061850566	0.149476551	0.316656602	0.081151474	0.136177374	0.292570091	0.041514551	0.773586541	0.982679299	Bacteria.Firmicutes.Bacilli	H3C6
458385	ENSG00000274750	rs78901806	0.190375802	0.013837983	0.879093043	0.706435775	-0.177898339	0.66248519	0.009209797	-0.044478447	0.134458162	0.261959947	0.060309144	0.117580401	0.136101124	0.009450884	0.999550314	0.996901429	Bacteria.Proteobacteria.Gammaproteobacteria.Pseudomonadales	H3C6
458386	ENSG00000274750	rs78901806	0.141767141	0.012146134	0.56291094	0.414297567	-0.265347664	0.879036877	-0.053345844	0.137034307	0.178440562	0.34084935	0.091744602	0.16680209	0.224103452	0.021060114	0.998330087	0.999834196	Bacteria.Actinobacteria.Coriobacteriia.Coriobacteriales.Coriobacteriaceae.Collinsella	H3C6
458387	ENSG00000274750	rs78901806	0.018691697	0.000800594	0.075636394	0.015239544	-0.356548264	0.902951853	-0.103223869	0.232541166	0.14787226	0.25690223	0.057187753	0.093331756	0.046561719	0.001677978	0.99830237	0.854330226	Bacteria.Firmicutes.Clostridia.Clostridiales.Clostridiaceae.1.Clostridium.sensu.stricto.1	H3C6
458388	ENSG00000274750	rs78901806	0.620766372	0.01042396	0.195196309	0.623783672	-0.071766309	0.810322534	0.141579005	0.098140037	0.144368261	0.307310554	0.108188211	0.199144467	0.368145361	0.0132214	0.766123896	0.994989321	Bacteria.Actinobacteria.Coriobacteriia.Coriobacteriales	H3C6
458389	ENSG00000274750	rs78901806	0.145905177	0.006370687	0.989350431	0.227705432	-0.189286835	0.717214205	-0.000643912	0.122950785	0.128634304	0.254514581	0.048059216	0.100976659	0.100415831	0.004825065	0.99894297	0.998882343	Bacteria.Verrucomicrobia.Verrucomicrobiae.Verrucomicrobiales.Verrucomicrobiaceae.Akkermansia	H3C6
458390	ENSG00000274750	rs78901806	0.931921682	0.045905511	0.510008466	0.422009651	-0.02309823	0.996429835	-0.060795908	-0.14488856	0.269354913	0.489727025	0.091778439	0.179323856	0.856614645	0.175436794	0.99967607	0.999141757	Bacteria.Firmicutes.Negativicutes.Selenomonadales	H3C6
458391	ENSG00000274750	rs78901806	0.064400039	0.005336962	0.287736437	0.369951945	-0.233792316	0.725123744	0.066082977	-0.11900166	0.124299025	0.251661882	0.061659032	0.13182415	0.066798781	0.003244808	0.822670238	0.968856518	Bacteria.Firmicutes.Clostridia.Clostridiales.Lachnospiraceae..Eubacterium..hallii.group	H3C6
458392	ENSG00000274750	rs78901806	0.084888871	0.00712985	0.3623062	0.689217271	-0.207868838	0.70496225	0.047657516	-0.048447052	0.11883013	0.253838579	0.051952034	0.120611055	0.064905212	0.005195529	0.996033175	0.965943535	Bacteria.Firmicutes.Clostridia.Clostridiales.Lachnospiraceae.Lachnospiraceae.NK4A136.group	H3C6
458393	ENSG00000274750	rs78901806	0.160653012	0.426411894	0.802688403	0.070546134	-0.204032111	0.259002792	0.011984287	0.165635361	0.14380277	0.323634616	0.047769523	0.090111514	0.208062275	0.174549617	0.99617189	0.965530807	Bacteria.Proteobacteria.Gammaproteobacteria.Enterobacteriales.Enterobacteriaceae	H3C6
458394	ENSG00000274750	rs78901806	0.480765162	0.006241635	0.51585018	0.138334107	-0.111596961	0.767869078	-0.039657853	-0.170276352	0.157380222	0.27177943	0.060706469	0.113503225	0.316439372	0.007973628	0.99514452	0.969189617	Bacteria.Firmicutes.Clostridia.Clostridiales.Ruminococcaceae.Subdoligranulum	H3C6
458395	ENSG00000274750	rs78901806	0.167230944	0.022968137	0.885628146	0.951255366	-0.199347834	0.699056022	-0.009371433	0.009226056	0.142744107	0.30023906	0.064901117	0.150351495	0.174346838	0.020604992	0.92414601	0.99827201	Bacteria.Firmicutes.Clostridia.Clostridiales.Ruminococcaceae..Eubacterium..coprostanoligenes.group	H3C6
458396	ENSG00000274750	rs78901806	0.21744131	0.040443763	0.291494734	0.728329837	-0.150161311	0.562027015	-0.059506787	-0.044689765	0.12058685	0.268869797	0.055961184	0.12811454	0.112417344	0.015151248	0.972085394	0.961745829	Bacteria.Proteobacteria.Deltaproteobacteria.Desulfovibrionales.Desulfovibrionaceae	H3C6
458397	ENSG00000274750	rs78901806	0.113129802	0.008419255	0.752001983	0.444493317	-0.187850541	0.678351834	-0.014472469	0.075084378	0.116994912	0.249731338	0.045608342	0.097608138	0.070187414	0.00464748	0.95477287	0.944890818	Bacteria.Firmicutes.Negativicutes.Selenomonadales.Veillonellaceae.Dialister	H3C6
458398	ENSG00000274750	rs78901806	0.780888328	0.292283341	0.379092619	0.052896406	-0.053096342	0.33330113	0.066772442	-0.305242633	0.190105364	0.313959006	0.075405005	0.154851254	0.49952248	0.204426767	0.96081397	0.77950797	Bacteria.Firmicutes.Clostridia.Clostridiales.Ruminococcaceae.Ruminiclostridium.6	H3C6
458399	ENSG00000274750	rs78901806	0.173933832	0.011949235	0.577316255	0.990511207	-0.16788358	0.659141019	0.026237243	-0.001323312	0.122141025	0.254968739	0.046844941	0.110850057	0.115286421	0.005829017	0.794937721	0.899340931	Bacteria.Fusobacteria.Fusobacteriia.Fusobacteriales.Fusobacteriaceae.Fusobacterium	H3C6
458400	ENSG00000274750	rs78901806	0.082252988	0.004890183	0.454589717	0.391868914	-0.230446397	0.750057838	0.04048855	-0.09889302	0.130592042	0.257546763	0.053824995	0.114739748	0.086436442	0.004211085	0.997466038	0.994193156	Bacteria.Bacteroidetes.Bacteroidia.Bacteroidales.Rikenellaceae	H3C6
458401	ENSG00000274750	rs78901806	0.299691165	9.14E-05	0.619289948	0.003009492	-0.14310775	1.187149689	-0.025293679	-0.360399967	0.136904041	0.284836191	0.050667195	0.116983186	0.256451395	0.000430223	0.970184809	0.474604062	Bacteria.Proteobacteria.Betaproteobacteria.Burkholderiales	H3C6
458402	ENSG00000274750	rs78901806	0.717594401	0.008897552	0.140458459	0.12079949	0.075539119	1.003658879	0.140094263	0.320570629	0.207965374	0.37229087	0.093895654	0.203962736	0.611598617	0.029394834	0.863933999	0.895258459	Bacteria.Firmicutes.Clostridia.Clostridiales.Ruminococcaceae.Anaerotruncus	H3C6
458403	ENSG00000274750	rs78901806	0.281497288	0.078678	0.537119529	0.006293075	-0.140938749	0.455701098	0.049032981	-0.518082743	0.129796263	0.255138849	0.07903225	0.18356205	0.20412869	0.037393004	0.810294217	0.451590085	Bacteria.Firmicutes.Clostridia.Clostridiales.Ruminococcaceae.Butyricicoccus	H3C6
458404	ENSG00000274750	rs78901806	0.069467788	0.015676975	0.230354137	0.865828588	-0.218831232	0.653935531	-0.05711441	-0.019612085	0.118582858	0.263628855	0.047177357	0.115624321	0.064095878	0.008463155	0.596959074	0.997110982	Bacteria.Firmicutes.Negativicutes.Selenomonadales.Acidaminococcaceae	H3C6
458405	ENSG00000274750	rs78901806	0.081737845	0.006806851	0.112099279	0.227089669	-0.204247327	0.688913248	0.096439324	-0.151862592	0.115545912	0.246565516	0.059888028	0.124554309	0.061547222	0.004423079	0.918237398	0.916541526	Bacteria.Firmicutes.Clostridia.Clostridiales.Lachnospiraceae.Coprococcus.1	H3C6
458406	ENSG00000274750	rs78901806	0.330884914	0.029763919	0.962015542	0.901264059	-0.180996728	0.66988013	0.003630802	-0.019002017	0.184775216	0.301566877	0.075949312	0.152574181	0.286934354	0.038931778	0.964990741	0.98063036	Bacteria.Firmicutes.Bacilli.Lactobacillales.Carnobacteriaceae.Granulicatella	H3C6
458407	ENSG00000274750	rs78901806	0.243753016	0.029257843	0.923979777	0.853311676	-0.199540773	0.725588699	-0.006913043	0.026866794	0.169653386	0.325593285	0.07217079	0.144740454	0.280667759	0.03664228	0.945851069	0.944364941	Bacteria.Firmicutes.Clostridia.Clostridiales.Lachnospiraceae..Eubacterium..xylanophilum.group	H3C6
458408	ENSG00000274750	rs78901806	0.310155879	0.021030543	0.858295712	0.57877253	-0.167185545	0.815352767	0.014373212	0.10069768	0.163465181	0.344903465	0.080188232	0.180480937	0.288623883	0.022240052	0.999550585	0.968543565	Bacteria.Firmicutes.Clostridia.Clostridiales.Lachnospiraceae.Lachnospiraceae.ND3007.group	H3C6
458409	ENSG00000274750	rs78901806	0.72327456	0.063659214	0.434383223	0.966144314	-0.068069308	0.645366582	0.05114779	0.006315831	0.191421275	0.342138773	0.065031252	0.148238353	0.581281727	0.082031838	0.984987993	0.982594428	Bacteria.Proteobacteria.Deltaproteobacteria.Desulfovibrionales.Desulfovibrionaceae.Desulfovibrio	H3C6
458410	ENSG00000274750	rs78901806	0.018431198	0.000812858	0.071029302	0.014579031	-0.344195598	0.892098094	-0.100236076	0.230625339	0.142419728	0.254161478	0.054627911	0.091927425	0.042201174	0.001754805	0.995652601	0.859905076	Bacteria.Firmicutes.Clostridia.Clostridiales.Clostridiaceae.1	H3C6
458411	ENSG00000274750	rs78901806	0.337632259	0.021722793	0.637415158	0.881874987	-0.144001931	0.690330209	0.029843845	0.022448425	0.149089482	0.293640742	0.063027465	0.150489666	0.254172784	0.01696328	0.893436009	0.937858301	Bacteria.Firmicutes.Clostridia.Clostridiales.Ruminococcaceae.Ruminococcus.2	H3C6
458412	ENSG00000274750	rs78901806	0.259315903	0.004462522	0.753137714	0.164840818	-0.164265639	1.079136761	0.018699377	0.226958862	0.144370738	0.366489206	0.059209472	0.161587079	0.256559635	0.007143105	0.992089105	0.944015052	Bacteria.Firmicutes.Clostridia.Clostridiales.Ruminococcaceae.Ruminococcus.1	H3C6
458413	ENSG00000274750	rs78901806	0.932505266	0.11849984	0.572544704	0.515127971	0.034826907	1.059029819	-0.04139138	-0.08015055	0.409646516	0.669553465	0.072982967	0.122479401	0.927256329	0.425990034	0.998947111	0.983286354	Bacteria.Bacteroidetes	H3C6
458414	ENSG00000274750	rs78901806	0.185569201	0.004508667	0.941589191	0.242917679	-0.194284792	0.837206059	0.004396112	-0.14613623	0.145232441	0.284675311	0.059768617	0.124025521	0.178474774	0.005513889	0.99786128	0.999462671	Bacteria.Firmicutes.Clostridia.Clostridiales.Lachnospiraceae.Anaerostipes	H3C6
458415	ENSG00000274750	rs78901806	0.162450648	0.015414213	0.930331453	0.976014211	-0.193866791	0.693041593	-0.005667028	0.004962642	0.137234136	0.278653047	0.064572569	0.164432282	0.143881543	0.008947472	0.968656053	0.958214485	Bacteria.Firmicutes.Clostridia.Clostridiales.Lachnospiraceae..Eubacterium..eligens.group	H3C6
458416	ENSG00000274750	rs78901806	0.102015753	0.00483904	0.542908162	0.320517589	-0.239056696	0.779382802	-0.049138358	0.121046691	0.144163311	0.267275455	0.080344882	0.120934537	0.103732603	0.005008841	0.998173674	0.991886968	Bacteria.Firmicutes.Bacilli.Bacillales	H3C6
458417	ENSG00000274750	rs78901806	0.888109298	0.119486681	0.467417081	0.593454295	0.048588262	0.963519547	-0.046782658	-0.061938248	0.344008119	0.610830579	0.064005472	0.115460461	0.862030304	0.369619624	0.99911693	0.98634337	Bacteria.Bacteroidetes.Bacteroidia.Bacteroidales.Bacteroidaceae.Bacteroides	H3C6
458418	ENSG00000274750	rs78901806	0.932539637	0.118539424	0.572577348	0.51524314	0.034809334	1.058925675	-0.04138833	-0.080130384	0.409648939	0.669560925	0.072983809	0.122482263	0.925732434	0.425762328	0.998912436	0.983345621	Bacteria.Bacteroidetes.Bacteroidia.Bacteroidales	H3C6
458419	ENSG00000274750	rs78901806	0.017080896	0.004109469	0.070549152	0.120900439	-0.477806972	1.269360496	-0.120136326	0.267346126	0.195272942	0.426912853	0.065359143	0.170145767	0.081099695	0.021243185	0.370537156	0.656022882	Bacteria.Firmicutes.Erysipelotrichia.Erysipelotrichales.Erysipelotrichaceae.Holdemanella	H3C6
458420	ENSG00000274750	rs78901806	0.225850935	0.024757943	0.291451267	0.887941705	-0.148452575	0.59889051	-0.060534048	-0.017488034	0.121429515	0.260649862	0.056922067	0.123630008	0.129657546	0.010678513	0.895322073	0.957338989	Bacteria.Proteobacteria.Deltaproteobacteria	H3C6
458421	ENSG00000274750	rs78901806	0.523406792	0.203803675	0.60510958	0.221455888	-0.115993278	0.424619856	0.034885945	-0.176551002	0.180810148	0.330828528	0.067145384	0.143033556	0.511655455	0.146371714	0.999028109	0.997798285	Bacteria.Actinobacteria.Actinobacteria.Micrococcales.Micrococcaceae	H3C6
458422	ENSG00000274750	rs78901806	0.05598945	0.001804538	0.231713433	0.056844764	-0.239999287	0.82047936	0.070438649	-0.289536133	0.123368209	0.252265562	0.05835505	0.149363381	0.061184983	0.001843442	0.882952099	0.756863833	Bacteria.Firmicutes.Clostridia.Clostridiales.Lachnospiraceaencultured	H3C6
458423	ENSG00000274750	rs78901806	0.977555662	0.023748203	0.451669004	0.217454627	-0.007347946	1.008355671	-0.042286675	-0.152106221	0.260193014	0.43562718	0.055851579	0.122152286	0.82426191	0.098594077	0.999785669	0.999420701	Bacteria.Firmicutes.Clostridia.Clostridiales.Ruminococcaceae.Faecalibacterium	H3C6
458424	ENSG00000274750	rs78901806	0.401294647	0.022164089	0.481786516	0.546137534	-0.124012485	0.885103984	0.050925136	0.11087774	0.14680138	0.377798112	0.071985558	0.182758263	0.343387861	0.024849376	0.974669346	0.994553009	Bacteria.Firmicutes.Clostridia.Clostridiales.Ruminococcaceae.Ruminiclostridium.9	H3C6
458425	ENSG00000274750	rs78901806	0.741486385	0.032449362	0.23681265	0.359353146	0.084179318	0.958922669	-0.082465783	-0.115920642	0.254107125	0.438879506	0.069075882	0.125586917	0.757860658	0.110918695	0.758437265	0.890273479	Bacteria.Firmicutes.Clostridia.Clostridiales.Lachnospiraceae..Eubacterium..rectale.group	H3C6
458426	ENSG00000274750	rs78901806	0.404868951	0.026592447	0.129251005	0.77556907	-0.106470306	0.629710769	0.086417772	-0.049451601	0.127002219	0.277620772	0.056251439	0.172745459	0.21751837	0.010236156	0.999417824	0.997023453	Bacteria.Firmicutes.Clostridia.Clostridiales.Christensenellaceae.Christensenellaceae.R.7.group	H3C6
458427	ENSG00000274750	rs78901806	0.311103024	0.005135053	0.84827207	0.212076757	-0.162250526	0.828528374	0.009778697	0.131314882	0.158953271	0.286189833	0.050910438	0.104211311	0.285016729	0.010682297	0.999614985	0.99936283	Bacteria.Firmicutes.Clostridia.Clostridiales.Lachnospiraceae.Tyzzerella.4	H3C6
458428	ENSG00000274750	rs78901806	0.262124373	0.093801864	0.927050671	0.350988213	-0.179563611	0.524488058	-0.00536643	0.113038215	0.15875736	0.308486373	0.058390068	0.120339639	0.251513337	0.072232918	0.970741245	0.834713502	Bacteria.Firmicutes.Negativicutes.Selenomonadales.Veillonellaceae	H3C6
458429	ENSG00000274750	rs78901806	0.78855776	0.010739786	0.455447385	0.044184669	0.108105607	1.466469172	-0.059945468	-0.266310286	0.401468463	0.558529711	0.079843153	0.12980896	0.912013108	0.170836762	0.956359196	0.789664256	Bacteria.Firmicutes.Clostridia.Clostridiales.Ruminococcaceae	H3C6
458430	ENSG00000274750	rs78901806	0.067012475	0.003324417	0.357143095	0.234663714	-0.261873598	0.860402492	-0.044814038	0.143744614	0.140618101	0.282403555	0.048326792	0.11984789	0.090804236	0.005263065	0.840339972	0.726500603	Bacteria.Firmicutes.Clostridia.Clostridiales.Lachnospiraceae.Tyzzerella	H3C6
458431	ENSG00000274750	rs78901806	0.246308446	0.826987063	0.836600103	0.107311045	-0.211623909	0.092021302	0.011286804	0.173758964	0.180913747	0.419352216	0.054509683	0.106429436	0.331840469	0.353746316	0.90726211	0.995251343	Bacteria.Proteobacteria.Gammaproteobacteria	H3C6
458432	ENSG00000274750	rs78901806	0.363256355	0.025648121	0.615006889	0.596817758	-0.139055616	0.622527281	0.03035296	-0.06148375	0.15188852	0.272659988	0.060065008	0.115667368	0.226661029	0.019643849	0.999305535	0.99123855	Bacteria.Proteobacteria.Gammaproteobacteria.Pseudomonadales.Pseudomonadaceae.Pseudomonas	H3C6
458433	ENSG00000274750	rs78901806	0.154279661	0.019694763	0.445918234	0.785807605	-0.170723962	0.624244323	-0.037089713	-0.03373672	0.118466481	0.261152731	0.048367718	0.123638072	0.091644441	0.008438854	0.934169653	0.990835033	Bacteria.Bacteroidetes.Bacteroidia.Bacteroidales.Porphyromonadaceae.Parabacteroides	H3C6
458434	ENSG00000274750	rs78901806	0.317956163	0.023072826	0.888704797	0.784603803	-0.17027904	0.731715859	0.009079647	0.032726494	0.169216416	0.314516122	0.064630793	0.119248325	0.325406914	0.029309474	0.999814869	0.942552604	Bacteria.Actinobacteria.Actinobacteria.Corynebacteriales.Corynebacteriaceae	H3C6
458435	ENSG00000274750	rs78901806	0.441672428	0.007887528	0.258421742	0.287822266	-0.103645355	0.70614365	0.063068691	0.137085267	0.133902211	0.257686528	0.055325193	0.127931024	0.228175732	0.007431793	0.998970432	0.998994847	Bacteria.Firmicutes.Erysipelotrichia.Erysipelotrichales.Erysipelotrichaceae.Erysipelatoclostridium	H3C6
458436	ENSG00000274750	rs78901806	0.247276646	0.000122388	0.528796662	0.003193936	-0.144914766	1.06857691	-0.028684625	-0.318612184	0.124141916	0.261698339	0.045301663	0.104106384	0.195310626	0.000434977	0.943988959	0.54149351	Bacteria.Proteobacteria.Betaproteobacteria.Burkholderiales.Alcaligenaceae	H3C6
458437	ENSG00000274750	rs78901806	0.109249925	0.007482356	0.6674852	0.78765937	-0.190856525	0.692222048	-0.030784185	0.035854758	0.11755877	0.250839639	0.071336335	0.132575307	0.083510813	0.003655388	0.998239218	0.995583744	Bacteria.Firmicutes.Clostridia.Clostridiales.Ruminococcaceae.Flavonifractor	H3C6
458438	ENSG00000274750	rs78901806	0.211253414	0.014899616	0.665672835	0.354143021	-0.260587754	0.954260288	-0.030367791	0.152947552	0.206425258	0.381653483	0.069964938	0.163904286	0.372648985	0.041453837	0.999437234	0.98110946	Bacteria.Proteobacteria.Betaproteobacteria.Neisseriales.Neisseriaceae	H3C6
458439	ENSG00000274750	rs78901806	0.841199732	0.132800677	0.089726144	0.411880364	-0.02959534	0.504076982	0.0937217	-0.110728629	0.147130521	0.33120645	0.054421357	0.134082938	0.471802039	0.080733099	0.735831708	0.926870238	Bacteria.Firmicutes.Clostridia.Clostridiales.Lachnospiraceae.Lachnospiraceae.UCG.010	H3C6
458440	ENSG00000274750	rs78901806	0.967296146	0.59274563	0.648000712	0.156078376	-0.015813595	-0.439384357	-0.042382656	0.258886586	0.384239769	0.817493862	0.092409769	0.180439439	0.852431423	0.676472226	0.921846173	0.99665811	Bacteria.Proteobacteria	H3C6
458441	ENSG00000274750	rs78901806	0.202044685	0.008621507	0.868406175	0.38270257	-0.174926607	0.871397916	0.008093154	0.115208183	0.135751989	0.321838509	0.048657362	0.131098421	0.182693222	0.009933145	0.965239182	0.997412515	Bacteria.Proteobacteria.Gammaproteobacteria.Enterobacteriales.Enterobacteriaceae.Citrobacter	H3C6
458442	ENSG00000274750	rs78901806	0.119990567	0.000311841	0.407765457	0.013981014	-0.173408459	0.954026845	0.046486728	0.39909058	0.110086197	0.250673378	0.055796393	0.15805653	0.091552729	0.000350675	0.701376837	0.82633884	Bacteria.Actinobacteria.Actinobacteria.Bifidobacteriales.Bifidobacteriaceae.Bifidobacterium	H3C6
458443	ENSG00000274750	rs78901806	0.099326795	0.025252788	0.608095997	0.817710017	-0.198859032	0.640175476	-0.022059543	-0.026232367	0.118959109	0.279606919	0.042812819	0.113357426	0.087392187	0.011755356	0.749965512	0.878197235	Bacteria.Proteobacteria.Betaproteobacteria.Burkholderiales.Alcaligenaceae.Sutterella	H3C6
458444	ENSG00000274750	rs78901806	0.678450781	0.19525702	0.05006596	0.712123487	0.072075544	0.510883655	0.167080228	-0.093297976	0.173082032	0.39044771	0.083708664	0.25174956	0.491859972	0.125826171	0.669036364	0.996667742	Bacteria.Firmicutes.Clostridia.Clostridiales.Family.XIII.Family.XIII.AD3011.group	H3C6
458445	ENSG00000274750	rs78901806	0.482721944	0.002366424	0.771773792	0.065349569	-0.136120164	1.011281221	-0.022443082	-0.255819267	0.192826463	0.319807147	0.077057893	0.136505397	0.50451855	0.01110891	0.997570438	0.962978444	Bacteria.Firmicutes.Clostridia.Clostridiales.Lachnospiraceae.Lachnospiraceae.UCG.008	H3C6
458446	ENSG00000274750	rs78901806	0.447353719	0.004149091	0.726071609	0.138780518	-0.136988084	1.101563725	0.022604425	0.202865034	0.179210112	0.370896708	0.064244475	0.135381915	0.436196847	0.013517492	0.996423631	0.938343963	Bacteria.Bacteroidetes.Bacteroidia.Bacteroidales.Prevotellaceae.Prevotella.7	H3C6
458447	ENSG00000274750	rs78901806	0.140723631	0.011652393	0.666473799	0.48876968	-0.233067795	0.824065856	0.038416922	-0.115912061	0.1563156	0.31759039	0.088736082	0.166500748	0.190123933	0.013639404	0.947972896	0.972299477	Bacteria.Actinobacteria	H3C6
458448	ENSG00000274750	rs78901806	0.110496112	0.0066764	0.816709112	0.520127291	-0.189260825	0.698881314	0.011726912	0.075328693	0.116993454	0.249507482	0.050393476	0.11649803	0.074785436	0.003574226	0.874704906	0.903035335	Bacteria.Proteobacteria.Gammaproteobacteria.Pasteurellales.Pasteurellaceae	H3C6
458449	ENSG00000274750	rs78901806	0.511992358	0.045812317	0.30380331	0.433393866	-0.096196003	0.564779579	0.070075295	-0.114533942	0.145904638	0.277456003	0.067614895	0.145308296	0.308906251	0.028754642	0.911591624	0.87547542	Bacteria.Firmicutes.Clostridia.Clostridiales.Ruminococcaceae.Ruminococcaceae.UCG.005	H3C6
458450	ENSG00000274750	rs78901806	0.26147202	0.034687805	0.492372207	0.749841276	-0.147827312	0.64622185	-0.0502745	0.049707982	0.130518058	0.299654103	0.072820848	0.155248788	0.20200083	0.018837273	0.606711451	0.910444892	Bacteria.Firmicutes.Bacilli.Lactobacillales	H3C6
458451	ENSG00000274750	rs78901806	0.275694403	0.536792865	0.646294685	0.024062151	-0.147475205	0.194652302	-0.022330353	0.205855596	0.134171604	0.313491758	0.048436071	0.089139828	0.239421939	0.195280861	0.998302481	0.99762474	Bacteria.Proteobacteria.Gammaproteobacteria.Enterobacteriales.Enterobacteriaceae.Escherichia.Shigella	H3C6
458452	ENSG00000274750	rs78901806	0.587014046	0.024824036	0.237876942	0.989782911	-0.079996789	0.728086024	0.120076087	0.002317511	0.146556366	0.317029401	0.100810349	0.180292478	0.374799342	0.024508766	0.885425602	0.992839748	Bacteria.Actinobacteria.Coriobacteriia.Coriobacteriales.Coriobacteriaceae	H3C6
458453	ENSG00000274750	rs78901806	0.905651935	0.087231158	0.033666194	0.79732472	0.017594832	0.597696532	0.178972196	-0.060360958	0.14787953	0.344296231	0.082502118	0.234092993	0.475003526	0.055776857	0.620168596	0.994506574	Bacteria.Firmicutes.Clostridia.Clostridiales.Family.XIII	H3C6
458454	ENSG00000274750	rs78901806	0.172228098	0.011878234	0.584687694	0.994249456	-0.168443482	0.659669313	0.025736166	-0.000802073	0.122056018	0.254949521	0.046856948	0.110865509	0.114713031	0.0056224	0.808603781	0.893451319	Bacteria.Fusobacteria.Fusobacteriia.Fusobacteriales	H3C6
458455	ENSG00000274750	rs78901806	0.099460013	0.00064792	0.435514104	0.02925532	-0.280277609	1.111720419	-0.052266968	0.28322523	0.167731795	0.310430067	0.066618811	0.127089549	0.214258131	0.002895148	0.997152221	0.990360691	Bacteria.Firmicutes.Clostridia.Clostridiales.Family.XI	H3C6
458456	ENSG00000274750	rs78901806	0.052860271	0.002894051	0.22842029	0.147400652	-0.34559208	1.041302472	-0.083724273	0.229301073	0.175293265	0.33654317	0.068867763	0.156414302	0.161711706	0.009028383	0.99946547	0.972078348	Bacteria.Firmicutes.Erysipelotrichia.Erysipelotrichales.Erysipelotrichaceae..Clostridium..innocuum.group	H3C6
458457	ENSG00000274750	rs78901806	0.285958847	0.072680655	0.639189201	0.755505075	-0.15126229	0.616569847	0.021548128	-0.042071358	0.140611882	0.338033029	0.04574911	0.134548242	0.220862846	0.046917935	0.998735039	0.999709092	Bacteria.Bacteroidetes.Bacteroidia.Bacteroidales.Prevotellaceae.Prevotella.9	H3C6
458458	ENSG00000274750	rs78901806	0.178533333	0.046471285	0.250467469	0.874961011	-0.160966241	0.606733746	-0.064750794	0.021882674	0.118378476	0.298997132	0.055848169	0.138522276	0.10340434	0.015359576	0.998880039	0.997059134	Bacteria.Proteobacteria.Deltaproteobacteria.Desulfovibrionales.Desulfovibrionaceae.Bilophila	H3C6
458459	ENSG00000274750	rs78901806	0.784107066	0.236399991	0.576976228	0.608368572	0.185924196	0.985882103	-0.072553245	-0.083454216	0.67586877	0.825070811	0.129423352	0.162090037	0.902016862	0.513583715	0.876277026	0.838965359	Bacteria.Firmicutes.Clostridia.Clostridiales.Lachnospiraceae	H3C6
458460	ENSG00000274750	rs78901806	0.125083131	0.007019255	0.779199194	0.434156107	-0.183305962	0.697457913	-0.022555778	0.139135129	0.117994497	0.250623662	0.080123948	0.176813903	0.066500879	0.003701785	0.972349599	0.956901174	Bacteria.Firmicutes.Clostridia.Clostridiales.Ruminococcaceae.Ruminiclostridium.5	H3C6
458461	ENSG00000274750	rs78901806	0.0822257	0.004896213	0.45440267	0.393031951	-0.230449183	0.749898922	0.040522773	-0.098686058	0.130581716	0.257530681	0.053848066	0.114782867	0.086371086	0.004259327	0.997528932	0.993985312	Bacteria.Bacteroidetes.Bacteroidia.Bacteroidales.Rikenellaceae.Alistipes	H3C6
458462	ENSG00000274750	rs78901806	0.240862953	0.0209398	0.27391174	0.517664975	-0.145100376	0.631345256	-0.077835808	0.09494249	0.122604504	0.266869623	0.070549399	0.145966219	0.160402486	0.011127499	0.581946992	0.921307549	Bacteria.Firmicutes.Bacilli.Lactobacillales.Streptococcaceae.Streptococcus	H3C6
458463	ENSG00000274750	rs78901806	0.123415058	0.012072654	0.93152489	0.333128537	-0.188862097	0.652268175	0.005827336	-0.136293414	0.121023594	0.252692551	0.067559437	0.139790492	0.08424418	0.006309627	0.99888113	0.999513539	Bacteria.Firmicutes.Clostridia.Clostridiales.Lachnospiraceae.Dorea	H3C6
458464	ENSG00000274750	rs78901806	0.30890088	0.026063258	0.937225417	0.589395565	-0.178012603	0.824170746	0.006027133	0.092196974	0.173596852	0.362027094	0.076236501	0.169991455	0.335695061	0.031479645	0.998768023	0.993344858	Bacteria.Firmicutes.Clostridia.Clostridiales.Ruminococcaceae.Ruminococcaceae.NK4A214.group	H3C6
458465	ENSG00000274750	rs78901806	0.765576036	0.199843571	0.608587029	0.798347548	-0.074588693	0.588902667	-0.043482777	0.037303001	0.24912761	0.454762845	0.084506577	0.145419667	0.723377611	0.251590061	0.996108676	0.998901623	Bacteria.Firmicutes.Clostridia.Clostridiales.Lachnospiraceae..Ruminococcus..gnavus.group	H3C6
458466	ENSG00000274750	rs78901806	0.10845773	0.002094032	0.188353043	0.042315147	-0.185128259	0.827801213	-0.07782069	0.239843924	0.113770344	0.258439436	0.058546268	0.115835126	0.081635875	0.001741789	0.999334555	0.964883497	Bacteria.Firmicutes.Erysipelotrichia.Erysipelotrichales.Erysipelotrichaceae.Erysipelotrichaceae.UCG.003	H3C6
458467	ENSG00000274750	rs78901806	0.183153027	0.004155592	0.396432406	0.304391702	-0.159347233	0.741712664	0.052503288	0.124228342	0.118452983	0.249780733	0.061510462	0.120013702	0.125371046	0.002474444	0.681263451	0.869357444	Bacteria.Firmicutes.Clostridia.Clostridiales.Peptostreptococcaceae	H3C6
458468	ENSG00000274750	rs78901806	0.107175695	0.00382702	0.890922495	0.104501034	-0.188634691	0.736213208	-0.006145725	-0.162333237	0.115495594	0.245558913	0.044641866	0.098617924	0.078646197	0.003054694	0.998121662	0.888376871	Bacteria.Proteobacteria.Betaproteobacteria.Burkholderiales.Alcaligenaceae.Parasutterella	H3C6
458469	ENSG00000274750	rs78901806	0.593727252	0.094242352	0.455976202	0.291190948	-0.092469696	0.507594093	0.050116024	-0.133738178	0.172502548	0.298958761	0.066829736	0.125689799	0.405805509	0.057040041	0.974213885	0.997803387	Bacteria.Actinobacteria.Actinobacteria.Micrococcales	H3C6
458470	ENSG00000275052	rs782595	0.196430329	0.22346091	0.219856652	0.576525794	0.294210768	-0.222221963	0.131935806	-0.048964608	0.225451834	0.180825218	0.106514439	0.087241587	0.108363619	0.051677498	0.996546716	0.994860843	Bacteria.Firmicutes.Clostridia.Clostridiales.Ruminococcaceae.Ruminococcaceae.UCG.002	PPP4R3B
458471	ENSG00000275052	rs782595	0.145115671	0.26886787	0.24186372	0.741978301	0.356926993	-0.220152536	0.119335633	-0.026546792	0.242075233	0.197435325	0.101051155	0.080293797	0.116158009	0.080169261	0.666545757	0.989747809	Bacteria.Firmicutes.Negativicutes.Selenomonadales.Acidaminococcaceae.Phascolarctobacterium	PPP4R3B
458472	ENSG00000275052	rs782595	0.616767486	0.375519597	0.978715613	0.683406194	0.220848496	-0.257408287	-0.00416135	-0.040999662	0.439223353	0.288505024	0.155387292	0.100090281	0.463781236	0.228002745	0.999586829	0.996426659	Bacteria.Firmicutes.Negativicutes.Selenomonadales.Veillonellaceae.Megasphaera	PPP4R3B
458473	ENSG00000275052	rs782595	0.515778228	0.572858379	0.945916413	0.874847257	0.234483641	-0.168078107	-0.01156949	0.022434708	0.358875369	0.296605018	0.169903839	0.141886598	0.412160875	0.252149904	0.99997417	0.999834196	Bacteria.Actinobacteria.Coriobacteriia.Coriobacteriales.Coriobacteriaceae.Collinsella	PPP4R3B
458474	ENSG00000275052	rs782595	0.416192451	0.12434371	0.803465104	0.147091508	0.260660803	-0.358765917	0.031008182	-0.137243439	0.318581897	0.230477771	0.12409798	0.093545899	0.320441385	0.092943576	0.988161388	0.950695192	Bacteria.Firmicutes.Bacilli.Lactobacillales.Carnobacteriaceae	PPP4R3B
458475	ENSG00000275052	rs782595	0.920136731	0.889429171	0.461962191	0.508993181	0.037463888	-0.042737444	-0.115628591	0.084848895	0.372234884	0.306220191	0.156268151	0.127781399	0.576206357	0.363009401	0.999469974	0.986131077	Bacteria.Bacteroidetes.Bacteroidia.Bacteroidales.Porphyromonadaceae.Barnesiella	PPP4R3B
458476	ENSG00000275052	rs782595	0.571829453	0.928665711	0.753553486	0.220189285	0.151703314	-0.020949385	0.037775761	-0.148030816	0.266990769	0.233117531	0.119821424	0.119595469	0.319847358	0.251226009	0.740448844	0.880307361	Bacteria.Actinobacteria.Actinobacteria	PPP4R3B
458477	ENSG00000275052	rs782595	0.129926215	0.053986814	0.068561659	0.017897407	0.348681875	-0.371770013	-0.184490291	0.239594443	0.227372641	0.189489394	0.099639898	0.098662554	0.126480769	0.029083155	0.997851323	0.905123355	Bacteria.Firmicutes.Clostridia.Clostridiales.Lachnospiraceae.Fusicatenibacter	PPP4R3B
458478	ENSG00000275052	rs782595	0.158483167	0.171580796	0.353947	0.456330217	0.368433766	-0.288943956	0.128850544	-0.093133343	0.258306886	0.209051606	0.138024439	0.12429141	0.110626163	0.039858839	0.779414983	0.997649073	Bacteria.Firmicutes.Clostridia.Clostridiales.Ruminococcaceaencultured	PPP4R3B
458479	ENSG00000275052	rs782595	0.266023329	0.26984211	0.842352101	0.678687964	0.258006026	-0.204641676	0.020855883	-0.034802958	0.229998255	0.183902268	0.104451429	0.083641173	0.127659258	0.065135542	0.972085394	0.961745829	Bacteria.Proteobacteria.Deltaproteobacteria.Desulfovibrionales.Desulfovibrionaceae	PPP4R3B
458480	ENSG00000275052	rs782595	0.187040195	0.189089553	0.142125188	0.600509527	0.299180021	-0.239294709	-0.131568369	0.035734055	0.224402502	0.180330967	0.088557712	0.067908979	0.100291904	0.046979858	0.71370461	0.964693841	Bacteria.Proteobacteria.Gammaproteobacteria.Pasteurellales.Pasteurellaceae.Haemophilus	PPP4R3B
458481	ENSG00000275052	rs782595	0.094392967	0.061750503	0.121703054	0.07945718	3.026630951	-2.899589775	-0.454878853	0.448499531	1.783434159	1.525783157	0.290132664	0.25177582	0.999415694	0.641462311	0.990344402	0.853710528	Bacteria.Firmicutes	PPP4R3B
458482	ENSG00000275052	rs782595	0.227897474	0.256912267	0.866003993	0.694618964	0.281245883	-0.209679729	0.01539641	0.026230152	0.231077266	0.183347346	0.090890519	0.066520627	0.116921437	0.079213059	0.99994518	0.999865593	Bacteria.Bacteroidetes.Bacteroidia.Bacteroidales.Prevotellaceae	PPP4R3B
458483	ENSG00000275052	rs782595	0.145267617	0.079227306	0.303540187	0.104612128	0.390521717	-0.372001435	0.102052693	-0.132211627	0.264961555	0.208668266	0.09841554	0.080345203	0.1383643	0.043617794	0.999305535	0.989974535	Bacteria.Proteobacteria.Gammaproteobacteria.Pseudomonadales.Pseudomonadaceae.Pseudomonas	PPP4R3B
458484	ENSG00000275052	rs782595	0.274126897	0.268915525	0.761506017	0.729755327	0.305160192	-0.247317356	0.036238809	-0.033926679	0.276718559	0.221819334	0.118908364	0.097794019	0.168550649	0.057555621	0.999989953	0.995366106	Bacteria.Firmicutes.Clostridia.Clostridiales.Christensenellaceae	PPP4R3B
458485	ENSG00000275052	rs782595	0.8780777	0.684895746	0.659734558	0.876600654	0.072571913	-0.145777929	-0.078534651	0.02107628	0.471238529	0.357660596	0.177568819	0.135205321	0.664258357	0.35746812	0.996483139	0.894831116	Bacteria.Bacteroidetes.Bacteroidia.Bacteroidales.Porphyromonadaceae.Butyricimonas	PPP4R3B
458486	ENSG00000275052	rs782595	0.079472622	0.030807158	0.106860273	0.04249656	2.638305063	-2.520947689	-0.403327143	0.399907322	1.481152833	1.142322186	0.246719289	0.193314554	0.949192608	0.432109266	0.996576058	0.659325213	Bacteria.Firmicutes.Clostridia.Clostridiales	PPP4R3B
458487	ENSG00000275052	rs782595	0.10329179	0.010548939	0.214709921	0.020768257	0.712832854	-0.971453875	-0.148050453	0.246723197	0.431505792	0.369045921	0.118178456	0.104144163	0.368557981	0.06103883	0.749243804	0.890273479	Bacteria.Firmicutes.Clostridia.Clostridiales.Lachnospiraceae..Eubacterium..rectale.group	PPP4R3B
458488	ENSG00000275052	rs782595	0.16710348	0.368439803	0.474404829	0.523012949	0.314507718	-0.163254312	-0.092725545	-0.062744183	0.225136374	0.180271235	0.128884296	0.097712579	0.122915951	0.090539614	0.668091781	0.955303348	Bacteria.Firmicutes.Bacilli.Lactobacillales.Streptococcaceae	PPP4R3B
458489	ENSG00000275052	rs782595	0.047841231	0.019073939	0.0781608	0.01142619	0.670497673	-0.5883236	-0.235139446	0.277490418	0.332538197	0.244815489	0.13141697	0.1066377	0.08167623	0.013361415	0.999513786	0.66291554	Bacteria.Firmicutes.Erysipelotrichia.Erysipelotrichales.Erysipelotrichaceae	PPP4R3B
458490	ENSG00000275052	rs782595	0.204158497	0.209870447	0.536255109	0.706445114	0.31773932	-0.246416419	-0.068114128	0.034274793	0.247752762	0.194601478	0.109554159	0.090609694	0.118573957	0.063094218	0.648158434	0.986229865	Bacteria.Firmicutes.Negativicutes.Selenomonadales.Veillonellaceae.Veillonella	PPP4R3B
458491	ENSG00000275052	rs782595	0.156181878	0.207430532	0.210159385	0.48770211	0.334129104	-0.237881513	0.126643937	-0.053336171	0.232941299	0.186844653	0.100078193	0.076425712	0.104984042	0.06072095	0.596959074	0.96221472	Bacteria.Firmicutes.Negativicutes.Selenomonadales.Acidaminococcaceae	PPP4R3B
458492	ENSG00000275052	rs782595	0.160995894	0.142742006	0.335566651	0.273652324	0.671411387	-0.620226833	0.162910131	-0.161568128	0.473607479	0.418126474	0.167941143	0.146363438	0.328356304	0.162800439	0.999437234	0.98110946	Bacteria.Proteobacteria.Betaproteobacteria.Neisseriales.Neisseriaceae	PPP4R3B
458493	ENSG00000275052	rs782595	0.060177513	0.058743227	0.06805657	0.063677156	0.487356782	-0.391087814	0.175774649	-0.154532452	0.254851879	0.203329936	0.094754811	0.081930516	0.058784034	0.02473117	0.998409995	0.996467843	Bacteria.Verrucomicrobia	PPP4R3B
458494	ENSG00000275052	rs782595	0.403818667	0.878251765	0.890263142	0.444154562	0.287225432	-0.041885144	0.017526777	0.075766001	0.341845559	0.272369016	0.126542664	0.098420686	0.436839545	0.409765281	0.8408281	0.853322394	Bacteria.Firmicutes.Erysipelotrichia.Erysipelotrichales.Erysipelotrichaceae.Faecalitalea	PPP4R3B
458495	ENSG00000275052	rs782595	0.265591226	0.271587019	0.807838716	0.897978258	0.256991089	-0.205080942	-0.022890212	0.009740267	0.228884547	0.184975649	0.093738118	0.07567586	0.120840127	0.06560458	0.95477287	0.982851019	Bacteria.Firmicutes.Negativicutes.Selenomonadales.Veillonellaceae.Dialister	PPP4R3B
458496	ENSG00000275052	rs782595	0.299057389	0.34730032	0.897286362	0.950304566	0.272449148	-0.200042102	0.014953899	0.006405226	0.260294096	0.211329057	0.11539552	0.102382448	0.204034574	0.086134431	0.968656053	0.957365998	Bacteria.Firmicutes.Clostridia.Clostridiales.Lachnospiraceae..Eubacterium..eligens.group	PPP4R3B
458497	ENSG00000275052	rs782595	0.427345601	0.594847611	0.771522159	0.992140752	0.371458387	-0.206170091	-0.045265055	0.001267497	0.465095313	0.385783819	0.155240539	0.128189875	0.744628624	0.527749673	0.99967607	0.999141757	Bacteria.Firmicutes.Negativicutes.Selenomonadales	PPP4R3B
458498	ENSG00000275052	rs782595	0.316553186	0.299331726	0.274909716	0.423644549	0.229432143	-0.200075918	0.124563991	-0.074997552	0.227335306	0.191259167	0.113140421	0.0931514	0.190944958	0.087784632	0.997466038	0.994193156	Bacteria.Bacteroidetes.Bacteroidia.Bacteroidales.Rikenellaceae	PPP4R3B
458499	ENSG00000275052	rs782595	0.29107803	0.391296996	0.635057473	0.964673804	0.372376776	-0.232712802	0.077701053	-0.005402304	0.349884507	0.26967527	0.162953005	0.121515599	0.258657435	0.131410688	0.806338466	0.996716587	Bacteria.Bacteroidetes.Bacteroidia.Bacteroidales.Porphyromonadaceae.Odoribacter	PPP4R3B
458500	ENSG00000275052	rs782595	0.274232478	0.208257959	0.499070923	0.391325533	0.555755379	-0.488948524	0.117300496	-0.118230123	0.504069609	0.38475398	0.172576623	0.137017267	0.315351031	0.213488855	0.663914339	0.793004925	Bacteria.Firmicutes.Erysipelotrichia.Erysipelotrichales.Erysipelotrichaceae.Holdemanella	PPP4R3B
458501	ENSG00000275052	rs782595	0.46508388	0.597222912	0.258439252	0.102433585	0.171042687	-0.100737743	-0.122565371	0.14635474	0.232784782	0.189724507	0.107520936	0.088369104	0.246468697	0.133890406	0.667033836	0.825780839	Bacteria.Firmicutes.Clostridia.Clostridiales.Lachnospiraceae.Lachnospira	PPP4R3B
458502	ENSG00000275052	rs782595	0.287057099	0.664922535	0.810041477	0.436029278	0.306471714	-0.097645354	-0.037071234	-0.092505438	0.285548652	0.22442991	0.153607199	0.118039285	0.257442508	0.237107094	0.813054426	0.982679299	Bacteria.Firmicutes.Bacilli	PPP4R3B
458503	ENSG00000275052	rs782595	0.042358093	0.02873056	0.063011213	0.028100687	0.579484997	-0.489443971	0.238126891	-0.225895361	0.279928449	0.218881771	0.12592474	0.100605815	0.074774174	0.02061911	0.860176817	0.633485813	Bacteria.Firmicutes.Clostridia.Clostridiales.Ruminococcaceae.Ruminococcaceae.UCG.005	PPP4R3B
458504	ENSG00000275052	rs782595	0.632144461	0.29499892	0.55538622	0.714656919	0.120930188	-0.196273695	-0.059656731	-0.026605513	0.251441599	0.18593532	0.100647099	0.072458367	0.342724865	0.115450087	0.99830237	0.997282036	Bacteria.Firmicutes.Clostridia.Clostridiales.Clostridiaceae.1.Clostridium.sensu.stricto.1	PPP4R3B
458505	ENSG00000275052	rs782595	0.487164165	0.30431535	0.885483964	0.647762367	0.208693601	-0.237435651	-0.018565878	-0.049520788	0.298667645	0.22934377	0.128413487	0.107895037	0.343286932	0.120380455	0.970428374	0.977443498	Bacteria.Firmicutes.Clostridia.Clostridiales.Ruminococcaceae.Ruminococcaceae.UCG.003	PPP4R3B
458506	ENSG00000275052	rs782595	0.113754502	0.178531565	0.146125483	0.392514052	0.378041526	-0.250225999	0.167739368	-0.079587176	0.235863294	0.184021507	0.11405453	0.092466935	0.099366978	0.060179782	0.764627712	0.968614954	Bacteria.Firmicutes.Clostridia.Clostridiales.Peptostreptococcaceae.Intestinibacter	PPP4R3B
458507	ENSG00000275052	rs782595	0.15857735	0.061790281	0.221904393	0.086251686	1.679978986	-1.795096478	-0.271158212	0.312842849	1.178094559	0.944739719	0.219895754	0.179637825	0.73252304	0.340426698	0.876277026	0.673626995	Bacteria.Firmicutes.Clostridia.Clostridiales.Lachnospiraceae	PPP4R3B
458508	ENSG00000275052	rs782595	0.337875692	0.517997118	0.896001439	0.494562846	0.261745962	-0.137603236	0.013419114	-0.059160727	0.271130925	0.211722037	0.102265223	0.086129252	0.274174333	0.218074604	0.990355257	0.913406184	Bacteria.Proteobacteria.Betaproteobacteria.Burkholderiales	PPP4R3B
458509	ENSG00000275052	rs782595	0.227587957	0.208923497	0.576348443	0.497627929	0.386410123	-0.326721015	-0.055295258	0.054369719	0.317268701	0.257477858	0.09847516	0.079721459	0.211176645	0.096623749	0.998302481	0.99762474	Bacteria.Proteobacteria.Gammaproteobacteria.Enterobacteriales.Enterobacteriaceae.Escherichia.Shigella	PPP4R3B
458510	ENSG00000275052	rs782595	0.159584949	0.262247169	0.359586982	0.737235008	0.575177305	-0.334349985	0.134982639	-0.037101516	0.404337197	0.295685271	0.146310083	0.110114763	0.223969763	0.166543797	0.824734607	0.917224341	Bacteria.Firmicutes.Clostridia.Clostridiales.Ruminococcaceae.Ruminococcaceae.UCG.014	PPP4R3B
458511	ENSG00000275052	rs782595	0.534287626	0.504252761	0.761633535	0.762730635	0.192761848	-0.158002957	0.032201784	-0.025456708	0.308541258	0.235302443	0.105720234	0.083974544	0.282782113	0.171921474	0.999507593	0.935584968	Bacteria.Firmicutes.Clostridia.Clostridiales.Lachnospiraceae.Lachnoclostridium	PPP4R3B
458512	ENSG00000275052	rs782595	0.187290138	0.174276099	0.063102578	0.091257513	0.298638168	-0.248242313	0.218829792	-0.159646107	0.224124774	0.180750385	0.115761357	0.093152888	0.104090991	0.052674531	0.918237398	0.87312723	Bacteria.Firmicutes.Clostridia.Clostridiales.Lachnospiraceae.Coprococcus.1	PPP4R3B
458513	ENSG00000275052	rs782595	0.11887535	0.21125241	0.239542155	0.500840563	0.693837884	-0.430845105	-0.131010772	0.058640141	0.439122657	0.341294296	0.110385491	0.086631551	0.226439949	0.150992092	0.75523443	0.995251343	Bacteria.Proteobacteria.Gammaproteobacteria	PPP4R3B
458514	ENSG00000275052	rs782595	0.178663299	0.076732505	0.409614809	0.135004829	0.383172723	-0.398010099	-0.095487557	0.137159659	0.281880015	0.221348717	0.115065953	0.090642545	0.185866576	0.046418411	0.99514452	0.969189617	Bacteria.Firmicutes.Clostridia.Clostridiales.Ruminococcaceae.Subdoligranulum	PPP4R3B
458515	ENSG00000275052	rs782595	0.364237455	0.637198666	0.884931416	0.656567906	0.231248256	-0.117710868	-0.016292097	0.041865995	0.253109601	0.24843446	0.112141597	0.093726898	0.405921628	0.291779756	0.99946547	0.972078348	Bacteria.Firmicutes.Erysipelotrichia.Erysipelotrichales.Erysipelotrichaceae..Clostridium..innocuum.group	PPP4R3B
458516	ENSG00000275052	rs782595	0.023414843	0.063227748	0.046355679	0.126617633	0.865896684	-0.632696114	0.3707523	-0.260478664	0.373152768	0.334860435	0.182606457	0.168364184	0.127198448	0.092155346	0.79911358	0.895258459	Bacteria.Firmicutes.Clostridia.Clostridiales.Ruminococcaceae.Anaerotruncus	PPP4R3B
458517	ENSG00000275052	rs782595	0.734603822	0.766550113	0.688052713	0.547663188	0.13347257	-0.085184189	-0.073290268	0.082627861	0.392055005	0.285740482	0.181739716	0.136715107	0.446478323	0.251884566	0.999550585	0.96813544	Bacteria.Firmicutes.Clostridia.Clostridiales.Lachnospiraceae.Lachnospiraceae.ND3007.group	PPP4R3B
458518	ENSG00000275052	rs782595	0.330094276	0.325192278	0.49736293	0.516833668	0.227220572	-0.184028756	-0.064465852	0.050353347	0.231582352	0.185656496	0.094466823	0.077260159	0.17023726	0.073839291	0.779074439	0.8806471	Bacteria.Fusobacteria.Fusobacteriia.Fusobacteriales.Fusobacteriaceae.Fusobacterium	PPP4R3B
458519	ENSG00000275052	rs782595	0.231258368	0.225201247	0.638290249	0.606791288	0.296988766	-0.239299017	-0.059135988	0.052960968	0.245798532	0.195462047	0.125215851	0.102412429	0.140212356	0.068259611	0.903417728	0.898166272	Bacteria.Firmicutes.Clostridia.Clostridiales.Lachnospiraceaencultured	PPP4R3B
458520	ENSG00000275052	rs782595	0.40137215	0.639497878	0.964238187	0.520356254	0.248348587	-0.10970953	0.008868755	0.094096226	0.294034501	0.233140795	0.197055879	0.145602705	0.288960981	0.237151875	0.941853037	0.994989321	Bacteria.Actinobacteria.Coriobacteriia.Coriobacteriales	PPP4R3B
458521	ENSG00000275052	rs782595	0.939840249	0.731362211	0.370579094	0.626407028	0.026130571	-0.100543835	-0.135573935	0.061877266	0.344918419	0.291624313	0.150380255	0.126517882	0.453142355	0.339555291	0.998201428	0.99782309	Bacteria.Firmicutes.Bacilli.Bacillales.Staphylococcaceae.Staphylococcus	PPP4R3B
458522	ENSG00000275052	rs782595	0.332346202	0.395324931	0.830031305	0.577780186	0.248866778	-0.168972953	0.01997288	-0.042750633	0.254836642	0.19749494	0.092675603	0.076421885	0.231524006	0.166720301	0.947434987	0.927459437	Bacteria.Proteobacteria.Betaproteobacteria.Burkholderiales.Alcaligenaceae	PPP4R3B
458523	ENSG00000275052	rs782595	0.132280211	0.132979474	0.300582144	0.350885221	0.500019329	-0.372299018	0.127858954	-0.095598878	0.328091382	0.244735851	0.122543827	0.101751949	0.175878727	0.073054447	0.974916192	0.954325757	Bacteria.Firmicutes.Clostridia.Clostridiales.Ruminococcaceae.Ruminococcus.1	PPP4R3B
458524	ENSG00000275052	rs782595	0.292428561	0.468354051	0.920488319	0.696069039	0.292779041	-0.160431516	-0.010427578	-0.035989426	0.275872197	0.219958077	0.104066363	0.091729516	0.300077318	0.185574203	0.972956229	0.931534808	Bacteria.Proteobacteria.Betaproteobacteria	PPP4R3B
458525	ENSG00000275052	rs782595	0.057787371	0.055513814	0.065206508	0.059827746	0.492935893	-0.398593954	0.177878146	-0.157395664	0.25528268	0.204482821	0.094864153	0.082190943	0.05881553	0.023310342	0.99894297	0.998882343	Bacteria.Verrucomicrobia.Verrucomicrobiae.Verrucomicrobiales.Verrucomicrobiaceae.Akkermansia	PPP4R3B
458526	ENSG00000275052	rs782595	0.274267277	0.306900414	0.721458725	0.872110147	0.251277267	-0.188961852	-0.03533182	-0.013466463	0.227924925	0.183508012	0.098682232	0.083329184	0.131165785	0.070237086	0.94253553	0.990947792	Bacteria.Bacteroidetes.Bacteroidia.Bacteroidales.Porphyromonadaceae.Parabacteroides	PPP4R3B
458527	ENSG00000275052	rs782595	0.484062744	0.555784842	0.921178303	0.643418031	0.228132843	-0.151002314	-0.017074907	0.072880494	0.32416653	0.255014293	0.171902899	0.156711437	0.284982164	0.166424798	0.84628754	0.83190606	Bacteria.Firmicutes.Clostridia.Clostridiales.Ruminococcaceae.Butyricicoccus	PPP4R3B
458528	ENSG00000275052	rs782595	0.494730886	0.655003297	0.850134661	0.629736819	0.211482317	-0.113815554	-0.023652311	0.047357329	0.308007247	0.253566043	0.124689641	0.097773829	0.459155983	0.297115404	0.997152221	0.990360691	Bacteria.Firmicutes.Clostridia.Clostridiales.Family.XI	PPP4R3B
458529	ENSG00000275052	rs782595	0.055492014	0.019448785	0.093006894	0.011161937	0.654402537	-0.59098708	-0.226130653	0.279716547	0.335684461	0.246721069	0.132673268	0.10712856	0.097005181	0.016515059	0.993501001	0.628632314	Bacteria.Firmicutes.Erysipelotrichia.Erysipelotrichales	PPP4R3B
458530	ENSG00000275052	rs782595	0.269697705	0.292082693	0.369380222	0.221028466	0.252074853	-0.193227687	-0.094723565	0.111573626	0.226459405	0.181937999	0.104804051	0.090307289	0.151031652	0.070501636	0.674939183	0.949906009	Bacteria.Actinobacteria.Actinobacteria.Bifidobacteriales.Bifidobacteriaceae	PPP4R3B
458531	ENSG00000275052	rs782595	0.118349958	0.139913902	0.273448567	0.32526599	0.483483458	-0.38123482	0.151141395	-0.11386987	0.305547395	0.255159252	0.136859259	0.114894686	0.181820801	0.08504375	0.95846168	0.992258538	Bacteria.Firmicutes.Clostridia.Clostridiales.Ruminococcaceae.Ruminiclostridium.9	PPP4R3B
458532	ENSG00000275052	rs782595	0.095843771	0.050218667	0.191108277	0.105198667	0.683291274	-0.664830386	-0.1209142	0.129756525	0.404435377	0.333314126	0.091541741	0.078989145	0.416425595	0.142383488	0.999785669	0.999420701	Bacteria.Firmicutes.Clostridia.Clostridiales.Ruminococcaceae.Faecalibacterium	PPP4R3B
458533	ENSG00000275052	rs782595	0.196975894	0.236100543	0.500334065	0.637048286	0.321413878	-0.237548609	-0.081293912	0.045375088	0.246601584	0.198672721	0.119956506	0.095723481	0.136960885	0.091567113	0.883538796	0.996677764	Bacteria.Bacteroidetes.Bacteroidia.Bacteroidales.Porphyromonadaceae	PPP4R3B
458534	ENSG00000275052	rs782595	0.247534766	0.240228607	0.517678827	0.545644302	0.472188848	-0.363250921	0.105919684	-0.08261163	0.404725976	0.306515651	0.16284815	0.135999995	0.301809657	0.136827104	0.999274386	0.998480911	Bacteria.Firmicutes.Clostridia.Clostridiales.Ruminococcaceae.Ruminococcaceae.UCG.013	PPP4R3B
458535	ENSG00000275052	rs782595	0.034160252	0.015309017	0.058415757	0.012714065	0.644484231	-0.579782155	-0.224418853	0.245826028	0.297944843	0.232864579	0.116521807	0.095969266	0.070660868	0.013041674	0.99786128	0.999462671	Bacteria.Firmicutes.Clostridia.Clostridiales.Lachnospiraceae.Anaerostipes	PPP4R3B
458536	ENSG00000275052	rs782595	0.269787536	0.292395361	0.368776512	0.220142186	0.252014815	-0.193096992	-0.094849976	0.111805075	0.226448333	0.181933774	0.104810853	0.09031903	0.15135862	0.070528228	0.67613087	0.948014015	Bacteria.Actinobacteria.Actinobacteria.Bifidobacteriales.Bifidobacteriaceae.Bifidobacterium	PPP4R3B
458537	ENSG00000275052	rs782595	0.73092653	0.494126326	0.144484564	0.058077992	-0.106505752	0.182852069	-0.165924219	0.175847725	0.308395866	0.265935527	0.112353741	0.091176972	0.372946789	0.20457	0.785679366	0.597319046	Bacteria.Firmicutes.Clostridia.Clostridiales.Lachnospiraceae.Tyzzerella	PPP4R3B
458538	ENSG00000275052	rs782595	0.177033715	0.09353631	0.331959678	0.172456621	0.714960456	-0.826028043	-0.094836348	0.126707722	0.523958964	0.48544066	0.09703314	0.09186343	0.728627383	0.336859048	0.99911693	0.98634337	Bacteria.Bacteroidetes.Bacteroidia.Bacteroidales.Bacteroidaceae.Bacteroides	PPP4R3B
458539	ENSG00000275052	rs782595	0.193707294	0.149381161	0.363678143	0.243615144	0.378849274	-0.305498633	0.117945116	-0.126726894	0.288522301	0.209427216	0.128943832	0.107713799	0.189421623	0.074997707	0.824150901	0.955201279	Bacteria.Firmicutes.Clostridia.Clostridiales.Ruminococcaceae..Eubacterium..coprostanoligenes.group	PPP4R3B
458540	ENSG00000275052	rs782595	0.354204046	0.102305756	0.282985337	0.729419946	0.208323679	-0.319485057	-0.083441578	-0.02361255	0.223275898	0.192832032	0.077084838	0.067975548	0.247765536	0.055576806	0.925613467	0.997412515	Bacteria.Proteobacteria.Gammaproteobacteria.Enterobacteriales.Enterobacteriaceae.Citrobacter	PPP4R3B
458541	ENSG00000275052	rs782595	0.145268425	0.142963266	0.333433074	0.334119169	0.538062704	-0.42681603	-0.095099246	0.07698125	0.365066053	0.28790039	0.09760125	0.079119598	0.196812084	0.07904095	0.936329578	0.965530807	Bacteria.Proteobacteria.Gammaproteobacteria.Enterobacteriales.Enterobacteriaceae	PPP4R3B
458542	ENSG00000275052	rs782595	0.035193885	0.031971325	0.064232129	0.054938439	0.667179491	-0.562620861	0.258103693	-0.22042166	0.3102631	0.256762086	0.13713586	0.112804179	0.102622643	0.039003596	0.704349054	0.720202519	Bacteria.Firmicutes.Clostridia.Clostridiales.Lachnospiraceae..Eubacterium..xylanophilum.group	PPP4R3B
458543	ENSG00000275052	rs782595	0.437940274	0.528113886	0.805985001	0.924923546	0.359541889	-0.204162018	0.03914958	0.010275333	0.460709651	0.321898232	0.158758923	0.108625087	0.462820107	0.308238628	0.984987993	0.979204363	Bacteria.Proteobacteria.Deltaproteobacteria.Desulfovibrionales.Desulfovibrionaceae.Desulfovibrio	PPP4R3B
458544	ENSG00000275052	rs782595	0.586980708	0.306691307	0.475513608	0.913431945	0.133830157	-0.189640523	-0.067950386	-0.007642767	0.245158704	0.184086862	0.094686296	0.07003477	0.318570041	0.126828475	0.998115183	0.997475092	Bacteria.Firmicutes.Clostridia.Clostridiales.Clostridiaceae.1	PPP4R3B
458545	ENSG00000275052	rs782595	0.353380952	0.164274629	0.917237533	0.437718894	0.266995716	-0.331603415	0.012372347	-0.077115817	0.285666917	0.235769344	0.118608232	0.098766681	0.311946864	0.083609229	0.998368957	0.997803387	Bacteria.Actinobacteria.Actinobacteria.Micrococcales	PPP4R3B
458546	ENSG00000275052	rs782595	0.14798171	0.081928706	0.339759032	0.17384679	0.471002374	-0.451917395	0.118073713	-0.135465971	0.321755883	0.255820249	0.122788446	0.0985359	0.287506135	0.081935203	0.999028109	0.997798285	Bacteria.Actinobacteria.Actinobacteria.Micrococcales.Micrococcaceae	PPP4R3B
458547	ENSG00000275052	rs782595	0.29922335	0.292981132	0.832300649	0.795619904	0.291401244	-0.236735907	0.024907444	-0.024841266	0.27849708	0.223323028	0.117160915	0.095517856	0.180667078	0.060124187	0.999417824	0.997023453	Bacteria.Firmicutes.Clostridia.Clostridiales.Christensenellaceae.Christensenellaceae.R.7.group	PPP4R3B
458548	ENSG00000275052	rs782595	0.271833901	0.255406656	0.804604293	0.672709757	0.292644041	-0.268672985	0.020884198	-0.031292308	0.264091658	0.234181973	0.084078418	0.07374632	0.268130578	0.145353632	0.999614985	0.99936283	Bacteria.Firmicutes.Clostridia.Clostridiales.Lachnospiraceae.Tyzzerella.4	PPP4R3B
458549	ENSG00000275052	rs782595	0.124910591	0.077677147	0.312873765	0.163672485	0.423372786	-0.4362619	0.10733527	-0.128774401	0.272399267	0.243416527	0.105542531	0.091425713	0.204549342	0.064869787	0.999814869	0.907533519	Bacteria.Actinobacteria.Actinobacteria.Corynebacteriales.Corynebacteriaceae	PPP4R3B
458550	ENSG00000275052	rs782595	0.288539441	0.142751534	0.617010907	0.333779131	0.369877183	-0.396284553	-0.077088984	0.116021312	0.345695913	0.267162062	0.153420724	0.119159646	0.407509834	0.144191067	0.997570438	0.969568167	Bacteria.Firmicutes.Clostridia.Clostridiales.Lachnospiraceae.Lachnospiraceae.UCG.008	PPP4R3B
458551	ENSG00000275052	rs782595	0.159041546	0.365443524	0.353099648	0.55627649	0.31585517	-0.162382263	-0.119121906	-0.057132357	0.221745879	0.17818364	0.127377242	0.09660621	0.12217463	0.096945393	0.614256615	0.921307549	Bacteria.Firmicutes.Bacilli.Lactobacillales.Streptococcaceae.Streptococcus	PPP4R3B
458552	ENSG00000275052	rs782595	0.34565056	0.290798352	0.701114628	0.61286904	0.383331287	-0.321564582	0.064459664	-0.064211436	0.403567617	0.301964872	0.167215198	0.126301369	0.353503592	0.14998292	0.998768023	0.993344858	Bacteria.Firmicutes.Clostridia.Clostridiales.Ruminococcaceae.Ruminococcaceae.NK4A214.group	PPP4R3B
458553	ENSG00000275052	rs782595	0.289659422	0.208109727	0.930431444	0.524276474	0.270034297	-0.263506438	-0.007620923	0.04988573	0.252972287	0.20728504	0.086961228	0.077925402	0.206729781	0.074278793	0.95947346	0.915747216	Bacteria.Firmicutes.Clostridia.Clostridiales.Lachnospiraceae.Roseburia	PPP4R3B
458554	ENSG00000275052	rs782595	0.435188011	0.275781636	0.915865851	0.625327053	0.289250816	-0.336858512	0.014698623	-0.054056329	0.368412428	0.306527009	0.138603352	0.110181079	0.55852217	0.255874186	0.998986731	0.998377846	Bacteria.Firmicutes.Clostridia.Clostridiales.Family.XI.Anaerococcus	PPP4R3B
458555	ENSG00000275052	rs782595	0.399628155	0.110408723	0.7952867	0.131224345	0.269187143	-0.372297039	0.032120097	-0.139081456	0.317522481	0.230081557	0.123300202	0.091005834	0.310304743	0.091104562	0.963485106	0.971945944	Bacteria.Firmicutes.Bacilli.Lactobacillales.Carnobacteriaceae.Granulicatella	PPP4R3B
458556	ENSG00000275052	rs782595	0.205579439	0.225407828	0.199613494	0.191829329	0.294571729	-0.22349241	-0.130197041	0.122001515	0.230418878	0.182633274	0.100488774	0.092516986	0.11014625	0.070186667	0.996033175	0.930860168	Bacteria.Firmicutes.Clostridia.Clostridiales.Lachnospiraceae.Lachnospiraceae.NK4A136.group	PPP4R3B
458557	ENSG00000275052	rs782595	0.23299733	0.205101858	0.518927103	0.25775145	0.273342308	-0.234933969	0.067098191	-0.096899282	0.227081253	0.183573285	0.103470595	0.084881332	0.121965616	0.04854792	0.998880039	0.950358135	Bacteria.Proteobacteria.Deltaproteobacteria.Desulfovibrionales.Desulfovibrionaceae.Bilophila	PPP4R3B
458558	ENSG00000275052	rs782595	0.104869067	0.073256998	0.143043617	0.062462929	0.395427592	-0.356341386	0.16314072	-0.164286251	0.240483431	0.195766228	0.110065859	0.086690915	0.097817417	0.032218584	0.999550314	0.996901429	Bacteria.Proteobacteria.Gammaproteobacteria.Pseudomonadales	PPP4R3B
458559	ENSG00000275052	rs782595	0.404353938	0.269246324	0.940090488	0.706992543	0.243883648	-0.274070891	-0.008769441	-0.037808022	0.2905942	0.245986103	0.116239341	0.100146252	0.320511412	0.131911485	0.947969708	0.929363147	Bacteria.Firmicutes.Clostridia.Clostridiales.Lachnospiraceae.Lachnospiraceae.UCG.010	PPP4R3B
458560	ENSG00000275052	rs782595	0.020183055	0.049837758	0.038452533	0.125502204	0.873620588	-0.568923434	0.310906456	-0.176948115	0.366985149	0.284743304	0.147191577	0.11403065	0.077403076	0.065252591	0.939365139	0.87180213	Bacteria.Firmicutes.Clostridia.Clostridiales.Ruminococcaceae.Ruminiclostridium.6	PPP4R3B
458561	ENSG00000275052	rs782595	0.022223919	0.098673808	0.044289272	0.242116235	0.812679262	-0.440157916	0.378692859	-0.160421649	0.347046118	0.262786629	0.184682039	0.135915653	0.083547643	0.080718093	0.656517722	0.978883571	Bacteria.Firmicutes.Clostridia.Clostridiales.Family.XIII.Family.XIII.AD3011.group	PPP4R3B
458562	ENSG00000275052	rs782595	0.228623759	0.223544059	0.624070533	0.542786303	0.284007061	-0.232046545	-0.059059627	0.058278823	0.233714544	0.18885392	0.119942343	0.095261368	0.123464306	0.057582723	0.997048205	0.999513539	Bacteria.Firmicutes.Clostridia.Clostridiales.Lachnospiraceae.Dorea	PPP4R3B
458563	ENSG00000275052	rs782595	0.398564936	0.339899069	0.966199387	0.940585446	0.261897722	-0.211039877	0.004394501	-0.005481036	0.308224573	0.219530882	0.103311145	0.073257773	0.262777173	0.138852132	0.998735039	0.999709092	Bacteria.Bacteroidetes.Bacteroidia.Bacteroidales.Prevotellaceae.Prevotella.9	PPP4R3B
458564	ENSG00000275052	rs782595	0.222475073	0.142368448	0.758314807	0.386298236	0.32523748	-0.335331084	0.042123793	-0.098303571	0.264080804	0.225848865	0.136334573	0.112716425	0.157505651	0.058338511	0.998173674	0.991886968	Bacteria.Firmicutes.Bacilli.Bacillales	PPP4R3B
458565	ENSG00000275052	rs782595	0.115845923	0.050490447	0.214148975	0.091565031	0.939261135	-1.087271413	-0.13231181	0.168873873	0.58946507	0.545769043	0.105484683	0.098632861	0.842648345	0.308064581	0.998912436	0.981117471	Bacteria.Bacteroidetes.Bacteroidia.Bacteroidales	PPP4R3B
458566	ENSG00000275052	rs782595	0.32355726	0.387994609	0.63171524	0.727133563	0.435176403	-0.320640783	-0.064685242	0.041479545	0.4375335	0.368975376	0.134325861	0.118368277	0.563959956	0.353646722	0.996108676	0.998901623	Bacteria.Firmicutes.Clostridia.Clostridiales.Lachnospiraceae..Ruminococcus..gnavus.group	PPP4R3B
458567	ENSG00000275052	rs782595	0.159857912	0.466782194	0.338542006	0.68641043	0.338455589	-0.141573477	-0.12943137	-0.041314637	0.238084919	0.193416076	0.13425852	0.101881843	0.148080025	0.128769113	0.558286348	0.910444892	Bacteria.Firmicutes.Bacilli.Lactobacillales	PPP4R3B
458568	ENSG00000275052	rs782595	0.329339787	0.323503982	0.498146116	0.51853141	0.227542862	-0.184545809	-0.064375022	0.050214896	0.231546694	0.185524805	0.094506342	0.077361766	0.170086612	0.071230839	0.791586204	0.87724048	Bacteria.Fusobacteria.Fusobacteriia.Fusobacteriales	PPP4R3B
458569	ENSG00000275052	rs782595	0.150659252	0.200632341	0.345372832	0.525589066	0.506933329	-0.338927238	-0.118260904	0.05801605	0.348624757	0.262191601	0.124431829	0.090913961	0.187223298	0.120810456	0.856617769	0.87202988	Bacteria.Firmicutes.Negativicutes.Selenomonadales.Veillonellaceae	PPP4R3B
458570	ENSG00000275052	rs782595	0.003893449	0.004953595	0.002709189	0.004955144	0.864432482	-0.669987125	0.366529717	-0.288814716	0.288901183	0.230413085	0.117608396	0.099329102	0.017474849	0.006193813	0.607602774	0.845445942	Bacteria.Firmicutes.Clostridia.Clostridiales.Ruminococcaceae.Ruminococcus.2	PPP4R3B
458571	ENSG00000275052	rs782595	0.219384911	0.22726732	0.444729848	0.584085512	0.288074863	-0.229160098	0.070996039	-0.042692429	0.232328081	0.188024664	0.092341545	0.077603889	0.121792534	0.069461393	0.973523722	0.991974206	Bacteria.Proteobacteria.Betaproteobacteria.Burkholderiales.Alcaligenaceae.Parasutterella	PPP4R3B
458572	ENSG00000275052	rs782595	0.323293221	0.372347757	0.321974025	0.85008465	0.228909522	-0.173114202	0.132030763	-0.021652491	0.2300229	0.192736095	0.132309032	0.114108498	0.165399577	0.074316116	0.984441985	0.997038792	Bacteria.Firmicutes.Clostridia.Clostridiales.Ruminococcaceae.Flavonifractor	PPP4R3B
458573	ENSG00000275052	rs782595	0.541099285	0.974267321	0.938426569	0.357631214	0.194648312	-0.009115665	0.011578532	-0.132421182	0.316838646	0.281527858	0.14931849	0.142947022	0.396666553	0.28639289	0.965047569	0.972299477	Bacteria.Actinobacteria	PPP4R3B
458574	ENSG00000275052	rs782595	0.316369821	0.299105223	0.275729401	0.424710823	0.229522359	-0.200163366	0.124381854	-0.074837934	0.227337882	0.19125236	0.113169807	0.093168349	0.190779851	0.088628292	0.997528932	0.993985312	Bacteria.Bacteroidetes.Bacteroidia.Bacteroidales.Rikenellaceae.Alistipes	PPP4R3B
458575	ENSG00000275052	rs782595	0.235798135	0.124767314	0.541678431	0.248053114	0.387850315	-0.378940233	-0.090706294	0.128788505	0.324165323	0.243716951	0.147859316	0.110510456	0.249448916	0.08724478	0.998793879	0.998019463	Bacteria.Firmicutes.Clostridia.Clostridiales.Lachnospiraceae.Blautia	PPP4R3B
458576	ENSG00000275052	rs782595	0.221153143	0.553180823	0.344201506	0.851443724	0.992430055	-0.354485224	-0.168853799	0.025032419	0.803488668	0.594724313	0.177230921	0.133142317	0.630604503	0.667282315	0.877993233	0.99665811	Bacteria.Proteobacteria	PPP4R3B
458577	ENSG00000275052	rs782595	0.386304282	0.407116983	0.691094438	0.791406769	0.438643837	-0.304761472	0.082657998	-0.042945458	0.502962379	0.365286447	0.207101417	0.161717328	0.477393125	0.243592564	0.998922721	0.998920199	Bacteria.Firmicutes.Clostridia.Clostridiales.Lachnospiraceae..Eubacterium..ventriosum.group	PPP4R3B
458578	ENSG00000275052	rs782595	0.272347498	0.290149944	0.738980789	0.506863163	0.253898811	-0.195852565	0.03493046	-0.056448637	0.229374533	0.183665987	0.104391738	0.084583831	0.146460728	0.070676864	0.926128364	0.942271867	Bacteria.Proteobacteria.Deltaproteobacteria	PPP4R3B
458579	ENSG00000275052	rs782595	0.221765848	0.299264739	0.205805601	0.09161852	0.277457821	-0.190769468	-0.135674478	0.149014166	0.224936214	0.182337341	0.106180425	0.087048223	0.128335477	0.078058517	0.999334555	0.964883497	Bacteria.Firmicutes.Erysipelotrichia.Erysipelotrichales.Erysipelotrichaceae.Erysipelotrichaceae.UCG.003	PPP4R3B
458580	ENSG00000275052	rs782595	0.256734908	0.200812814	0.984094851	0.572482468	0.268460848	-0.24932641	-0.002330621	0.054570913	0.234658138	0.192955353	0.116466127	0.096206025	0.155532173	0.049946626	0.923811425	0.984056941	Bacteria.Firmicutes.Clostridia.Clostridiales.Lachnospiraceae..Eubacterium..hallii.group	PPP4R3B
458581	ENSG00000275052	rs782595	0.355382572	0.618703523	0.816377814	0.812545915	0.314467364	-0.141433486	0.030405144	0.025687216	0.33786985	0.282839043	0.130418404	0.107886916	0.392841062	0.312053869	0.996423631	0.976588979	Bacteria.Bacteroidetes.Bacteroidia.Bacteroidales.Prevotellaceae.Prevotella.7	PPP4R3B
458582	ENSG00000275052	rs782595	0.079593215	0.031975047	0.127571377	0.054763633	1.370430992	-1.274651276	-0.2439444	0.241222946	0.769680144	0.581722957	0.158080185	0.12335808	0.639989097	0.243075616	0.956359196	0.828165993	Bacteria.Firmicutes.Clostridia.Clostridiales.Ruminococcaceae	PPP4R3B
458583	ENSG00000275052	rs782595	0.270519905	0.514923406	0.940576892	0.479606736	0.263606263	-0.130420001	0.006935969	0.059772828	0.237229633	0.199199691	0.092690572	0.084071993	0.174183432	0.155400589	0.998970432	0.998994847	Bacteria.Firmicutes.Erysipelotrichia.Erysipelotrichales.Erysipelotrichaceae.Erysipelatoclostridium	PPP4R3B
458584	ENSG00000275052	rs782595	0.035198933	0.11980355	0.054679489	0.283099998	0.656632816	-0.383059922	0.343422663	-0.143697264	0.305367222	0.243055741	0.175558855	0.132782031	0.079308774	0.069328647	0.652108378	0.987554159	Bacteria.Firmicutes.Clostridia.Clostridiales.Family.XIII	PPP4R3B
458585	ENSG00000275052	rs782595	0.159104455	0.252974845	0.047284371	0.231318639	0.315841452	-0.204013397	0.241850845	-0.114280882	0.221770221	0.176905854	0.119638219	0.094595302	0.115738693	0.055923271	0.493002666	0.869357444	Bacteria.Firmicutes.Clostridia.Clostridiales.Peptostreptococcaceae	PPP4R3B
458586	ENSG00000275052	rs782595	0.205813842	0.120325674	0.832413338	0.129872774	0.280146039	-0.28025959	-0.031480312	0.208082768	0.219249583	0.178083222	0.148179817	0.135669873	0.091497874	0.031564682	0.975250837	0.956901174	Bacteria.Firmicutes.Clostridia.Clostridiales.Ruminococcaceae.Ruminiclostridium.5	PPP4R3B
458587	ENSG00000275052	rs782595	0.436003477	0.662109516	0.916460066	0.491959665	0.231134713	-0.102894817	-0.019769859	0.100129528	0.294917096	0.234394997	0.187754551	0.144895454	0.315807632	0.247114059	0.963893379	0.989731238	Bacteria.Actinobacteria.Coriobacteriia.Coriobacteriales.Coriobacteriaceae	PPP4R3B
458588	ENSG00000275052	rs782595	0.187266085	0.194524058	0.162509215	0.694661868	0.299731537	-0.236854715	-0.125941079	0.027423322	0.224932905	0.18071771	0.089163598	0.069556853	0.102889209	0.046784893	0.714763907	0.924575477	Bacteria.Proteobacteria.Gammaproteobacteria.Pasteurellales.Pasteurellaceae	PPP4R3B
458589	ENSG00000275052	rs782595	0.115854975	0.050500228	0.214165552	0.09158198	0.939239294	-1.087225664	-0.13230654	0.168863542	0.589466283	0.545769919	0.105484343	0.098632094	0.844114691	0.308392034	0.998947111	0.981145089	Bacteria.Bacteroidetes	PPP4R3B
458590	ENSG00000275052	rs782595	0.325603856	0.24812962	0.572812831	0.810645684	0.230771308	-0.2213222	-0.046143664	-0.017101144	0.233012092	0.189942528	0.081419374	0.071090366	0.183808174	0.067117882	0.736876226	0.878197235	Bacteria.Proteobacteria.Betaproteobacteria.Burkholderiales.Alcaligenaceae.Sutterella	PPP4R3B
458591	ENSG00000275183	rs10413086	0.945989507	0.830463395	0.94656745	0.40775644	0.013093159	-0.032399065	0.00727634	-0.069052511	0.192540327	0.150723214	0.108160753	0.08287971	0.346301953	0.141770313	0.875513346	0.997649073	Bacteria.Firmicutes.Clostridia.Clostridiales.Ruminococcaceaencultured	LENG9
458592	ENSG00000275183	rs10413086	0.882018623	0.492276726	0.556328438	0.020166514	0.027676486	-0.10018035	-0.053790393	0.195148639	0.185765114	0.145075596	0.090967219	0.081965517	0.412277343	0.15263298	0.696572787	0.718585652	Bacteria.Actinobacteria.Actinobacteria	LENG9
458593	ENSG00000275183	rs10413086	0.643449915	0.64561567	0.572664447	0.687623205	0.110367103	-0.0969052	0.054181435	-0.03341031	0.237339942	0.209761078	0.095564785	0.082727994	0.345700043	0.206312758	0.99830237	0.997282036	Bacteria.Firmicutes.Clostridia.Clostridiales.Clostridiaceae.1.Clostridium.sensu.stricto.1	LENG9
458594	ENSG00000275183	rs10413086	0.501210623	0.742795835	0.405450678	0.897885807	0.157757614	-0.059486996	-0.09688114	0.011288252	0.233264214	0.180518668	0.115707835	0.087622896	0.290926585	0.180207084	0.999513786	0.974686324	Bacteria.Firmicutes.Erysipelotrichia.Erysipelotrichales.Erysipelotrichaceae	LENG9
458595	ENSG00000275183	rs10413086	0.764011063	0.549592557	0.736805163	0.224156254	0.07898836	0.13265148	0.034998805	0.120400825	0.262018832	0.220548307	0.103697747	0.098120761	0.43373666	0.249751907	0.988161388	0.950695192	Bacteria.Firmicutes.Bacilli.Lactobacillales.Carnobacteriaceae	LENG9
458596	ENSG00000275183	rs10413086	0.870695984	0.808311825	0.935964361	0.911583031	0.031039631	-0.036530261	0.005885483	0.006066664	0.189950882	0.149972477	0.072975612	0.054424843	0.298312823	0.185539354	0.998409995	0.996467843	Bacteria.Verrucomicrobia	LENG9
458597	ENSG00000275183	rs10413086	0.263645226	0.574699259	0.052459499	0.40023593	0.223156055	-0.095275395	0.164031348	-0.057144809	0.197934388	0.168942855	0.083056039	0.067493209	0.189743059	0.183512909	0.999305535	0.989974535	Bacteria.Proteobacteria.Gammaproteobacteria.Pseudomonadales.Pseudomonadaceae.Pseudomonas	LENG9
458598	ENSG00000275183	rs10413086	0.981363998	0.691147895	0.97959326	0.487973996	0.007645353	0.107253837	-0.002947578	0.069092649	0.326061469	0.268775924	0.114799036	0.099065366	0.689321301	0.359134817	0.997703841	0.870365835	Bacteria.Bacteroidetes.Bacteroidia.Bacteroidales.Porphyromonadaceae.Butyricimonas	LENG9
458599	ENSG00000275183	rs10413086	0.90078686	0.121365959	0.241761528	0.038506858	-0.01934352	-0.211887428	0.107591535	0.171648545	0.154565244	0.135022427	0.091086493	0.08128661	0.358533379	0.038230868	0.575064298	0.955303348	Bacteria.Firmicutes.Bacilli.Lactobacillales.Streptococcaceae	LENG9
458600	ENSG00000275183	rs10413086	0.99817423	0.799287786	0.941110363	0.638469858	0.000708022	0.065205932	-0.011016284	0.056045604	0.308244616	0.255412262	0.148555048	0.118735807	0.688063809	0.418774564	0.970013786	0.982766854	Bacteria.Firmicutes.Clostridia.Clostridiales.Ruminococcaceae.Anaerotruncus	LENG9
458601	ENSG00000275183	rs10413086	0.653186654	0.63912306	0.477301805	0.620879944	0.08983197	-0.080391031	-0.071206737	0.044266143	0.199010894	0.170645506	0.099628686	0.089076735	0.311702537	0.182313058	0.997851323	0.977487446	Bacteria.Firmicutes.Clostridia.Clostridiales.Lachnospiraceae.Fusicatenibacter	LENG9
458602	ENSG00000275183	rs10413086	0.876966348	0.64811188	0.809011503	0.70929825	0.027543268	-0.07134535	-0.016636827	-0.023604991	0.177220867	0.155611874	0.068556642	0.063045531	0.281730565	0.168487993	0.99994518	0.999865593	Bacteria.Bacteroidetes.Bacteroidia.Bacteroidales.Prevotellaceae	LENG9
458603	ENSG00000275183	rs10413086	0.273130566	0.993113684	0.151900882	0.908166658	0.281527195	0.001994357	0.130636434	0.009259474	0.254753732	0.230200106	0.090117931	0.079964405	0.323108824	0.423134207	0.999586829	0.996426659	Bacteria.Firmicutes.Negativicutes.Selenomonadales.Veillonellaceae.Megasphaera	LENG9
458604	ENSG00000275183	rs10413086	0.497298376	0.529687645	0.354588069	0.310481326	-0.200595398	0.141333314	-0.099900674	0.084086758	0.293903758	0.22369273	0.107156979	0.082271338	0.449130453	0.262360419	0.999469974	0.986131077	Bacteria.Bacteroidetes.Bacteroidia.Bacteroidales.Porphyromonadaceae.Barnesiella	LENG9
458605	ENSG00000275183	rs10413086	0.347917101	0.754513264	0.351153249	0.812329661	0.990597319	-0.266496689	-0.163172854	0.034291728	1.047838367	0.848722255	0.173772525	0.143856887	0.987348183	0.785278791	0.996576058	0.872135454	Bacteria.Firmicutes.Clostridia.Clostridiales	LENG9
458606	ENSG00000275183	rs10413086	0.862903975	0.803418538	0.91651127	0.926869343	0.033107562	-0.037580189	0.007702626	0.005021064	0.1909827	0.150363451	0.07319695	0.054496424	0.301003602	0.181552811	0.99894297	0.998882343	Bacteria.Verrucomicrobia.Verrucomicrobiae.Verrucomicrobiales.Verrucomicrobiaceae.Akkermansia	LENG9
458607	ENSG00000275183	rs10413086	0.761799617	0.461905849	0.560534138	0.033286857	-0.063372473	0.122274486	0.048629735	-0.148637954	0.208205027	0.165228978	0.083125985	0.068366861	0.373670355	0.137753267	0.935773729	0.66540778	Bacteria.Firmicutes.Clostridia.Clostridiales.Lachnospiraceae.Roseburia	LENG9
458608	ENSG00000275183	rs10413086	0.591685392	0.735095347	0.441146526	0.55074062	-0.155010806	0.081797864	-0.108516007	0.070036291	0.28757793	0.240732239	0.140032666	0.116779981	0.438023199	0.29575672	0.998330087	0.999834196	Bacteria.Actinobacteria.Coriobacteriia.Coriobacteriales.Coriobacteriaceae.Collinsella	LENG9
458609	ENSG00000275183	rs10413086	0.94717959	0.993336168	0.870217639	0.242410845	-0.011527249	0.001197529	-0.016497047	0.094645294	0.173338132	0.142840715	0.100580245	0.080237992	0.328216859	0.225674321	0.767211358	0.84933744	Bacteria.Firmicutes.Negativicutes.Selenomonadales.Veillonellaceae.Veillonella	LENG9
458610	ENSG00000275183	rs10413086	0.44465783	0.186058506	0.227309446	0.039532638	-0.16631813	0.26879082	0.099051365	-0.160691074	0.216288595	0.201154037	0.081278577	0.076510636	0.302889614	0.085654234	0.934703809	0.969189617	Bacteria.Firmicutes.Clostridia.Clostridiales.Ruminococcaceae.Subdoligranulum	LENG9
458611	ENSG00000275183	rs10413086	0.466331244	0.490082455	0.332991443	0.436467131	0.168446032	-0.142202405	-0.089194685	0.060538472	0.229895375	0.204885863	0.091457158	0.077322728	0.386626782	0.191825548	0.952041951	0.92558861	Bacteria.Proteobacteria.Betaproteobacteria	LENG9
458612	ENSG00000275183	rs10413086	0.449837237	0.730578712	0.3503132	0.882933865	0.178543029	-0.062306148	-0.10971158	0.012924812	0.234860644	0.180169863	0.1166335	0.087434925	0.299222666	0.21303664	0.993501001	0.954085234	Bacteria.Firmicutes.Erysipelotrichia.Erysipelotrichales	LENG9
458613	ENSG00000275183	rs10413086	0.819527195	0.340674649	0.708115746	0.152750541	-0.068520817	0.232531937	-0.038048447	0.124645386	0.299133412	0.242279178	0.101190109	0.086166254	0.650438854	0.279492935	0.999437234	0.98110946	Bacteria.Proteobacteria.Betaproteobacteria.Neisseriales.Neisseriaceae	LENG9
458614	ENSG00000275183	rs10413086	0.976870268	0.890679254	0.669075572	0.675340902	0.005198027	-0.020695471	0.034540192	-0.030960153	0.178607952	0.149992953	0.080449877	0.073592	0.30070629	0.172575871	0.972085394	0.961745829	Bacteria.Proteobacteria.Deltaproteobacteria.Desulfovibrionales.Desulfovibrionaceae	LENG9
458615	ENSG00000275183	rs10413086	0.799845976	0.754803272	0.539984215	0.799735256	0.045714336	-0.047016624	0.0419063	-0.01457068	0.179574006	0.14991877	0.068024822	0.057203865	0.307649203	0.141669709	0.800952662	0.87724048	Bacteria.Fusobacteria.Fusobacteriia.Fusobacteriales	LENG9
458616	ENSG00000275183	rs10413086	0.935707897	0.730217475	0.708207949	0.282936138	-0.015061322	0.056885125	0.02918203	-0.073776653	0.186002582	0.164264578	0.077635542	0.068149179	0.376023166	0.179329309	0.997466038	0.994193156	Bacteria.Bacteroidetes.Bacteroidia.Bacteroidales.Rikenellaceae	LENG9
458617	ENSG00000275183	rs10413086	0.738796817	0.795303675	0.800839582	0.170052893	-0.067737249	-0.039240255	-0.023720427	-0.114873151	0.202288655	0.150645309	0.093653198	0.08281041	0.350753304	0.161461577	0.961083651	0.869982542	Bacteria.Firmicutes.Clostridia.Clostridiales.Lachnospiraceae..Eubacterium..eligens.group	LENG9
458618	ENSG00000275183	rs10413086	0.927613777	0.949393676	0.592240466	0.56128172	-0.015834126	0.009237814	0.037703594	0.032758072	0.173629101	0.144997777	0.070053286	0.056102736	0.275539351	0.184413567	0.95477287	0.959631403	Bacteria.Firmicutes.Negativicutes.Selenomonadales.Veillonellaceae.Dialister	LENG9
458619	ENSG00000275183	rs10413086	0.694618562	0.999188793	0.528354067	0.307171788	-0.079855362	-0.000155657	-0.048762803	-0.060839449	0.202515848	0.152521914	0.076928269	0.059116914	0.317281016	0.227175782	0.794199414	0.908397531	Bacteria.Firmicutes.Negativicutes.Selenomonadales.Acidaminococcaceae.Phascolarctobacterium	LENG9
458620	ENSG00000275183	rs10413086	0.576033594	0.990894105	0.53208623	0.96938609	-0.293351342	-0.006068363	0.075633525	-0.005042496	0.521996498	0.529705295	0.120410583	0.130891897	0.772009132	0.777670927	0.914905722	0.998393433	Bacteria.Proteobacteria	LENG9
458621	ENSG00000275183	rs10413086	0.960629774	0.307666722	0.462161588	0.045273007	-0.007948967	-0.139718576	-0.051229677	-0.123272202	0.16041962	0.135902836	0.069266151	0.060403628	0.392878041	0.079099677	0.74696087	0.690795519	Bacteria.Firmicutes.Clostridia.Clostridiales.Lachnospiraceae.Lachnospira	LENG9
458622	ENSG00000275183	rs10413086	0.488445431	0.157460574	0.126977806	0.182595854	-0.128366319	-0.225866109	0.155549228	0.105155266	0.184252567	0.157958564	0.10063862	0.078067841	0.352823528	0.083463932	0.554756676	0.982679299	Bacteria.Firmicutes.Bacilli	LENG9
458623	ENSG00000275183	rs10413086	0.983987865	0.826020784	0.578232399	0.092719602	0.003705381	0.032781962	-0.045002879	0.120644349	0.183928436	0.148547967	0.080544007	0.07071976	0.370942483	0.138640429	0.999989953	0.951984197	Bacteria.Firmicutes.Clostridia.Clostridiales.Christensenellaceae	LENG9
458624	ENSG00000275183	rs10413086	0.852288936	0.965921646	0.862906713	0.810526206	0.036070013	-0.007423015	0.014682462	0.018947651	0.192959977	0.173085898	0.08469826	0.078715743	0.446549343	0.300751369	0.923061058	0.99827201	Bacteria.Firmicutes.Clostridia.Clostridiales.Ruminococcaceae..Eubacterium..coprostanoligenes.group	LENG9
458625	ENSG00000275183	rs10413086	0.908088349	0.687689532	0.776799851	0.025009947	-0.019467745	0.057320848	-0.02295851	0.165177968	0.167978682	0.141965256	0.080653852	0.072019239	0.341034962	0.142975512	0.832575914	0.829237422	Bacteria.Actinobacteria.Actinobacteria.Bifidobacteriales.Bifidobacteriaceae	LENG9
458626	ENSG00000275183	rs10413086	0.517771409	0.387195535	0.429492526	0.329848917	0.160495445	-0.174849607	0.091287268	-0.097284754	0.246811394	0.2008667	0.114834083	0.099101599	0.376077052	0.15715909	0.999550585	0.940275105	Bacteria.Firmicutes.Clostridia.Clostridiales.Lachnospiraceae.Lachnospiraceae.ND3007.group	LENG9
458627	ENSG00000275183	rs10413086	0.984055408	0.921226086	0.852339497	0.260950695	0.003417159	-0.014074166	0.014103482	0.076814889	0.17034024	0.141778951	0.075474067	0.067745738	0.299915752	0.172214751	0.901326597	0.886020282	Bacteria.Proteobacteria.Gammaproteobacteria.Pasteurellales.Pasteurellaceae.Haemophilus	LENG9
458628	ENSG00000275183	rs10413086	0.746539238	0.876560071	0.276152802	0.328120284	-0.061363934	0.024733953	-0.107382824	0.073857911	0.189067044	0.158616868	0.097790075	0.074966875	0.317830348	0.21219209	0.799177907	0.968614954	Bacteria.Firmicutes.Clostridia.Clostridiales.Peptostreptococcaceae.Intestinibacter	LENG9
458629	ENSG00000275183	rs10413086	0.976380206	0.829926267	0.616376643	0.100173129	0.005504917	0.032186866	-0.039701011	0.116732521	0.185227234	0.149255677	0.078869668	0.070008617	0.371784126	0.136483912	0.999417824	0.974548555	Bacteria.Firmicutes.Clostridia.Clostridiales.Christensenellaceae.Christensenellaceae.R.7.group	LENG9
458630	ENSG00000275183	rs10413086	0.385579688	0.406714555	0.207364739	0.29334828	0.189859677	-0.158697157	-0.110046395	0.075095762	0.217365174	0.190050125	0.08642356	0.070895378	0.294560211	0.18144141	0.938500455	0.851809344	Bacteria.Proteobacteria.Betaproteobacteria.Burkholderiales	LENG9
458631	ENSG00000275183	rs10413086	0.896949841	0.622285711	0.809391892	0.563830433	-0.032502399	-0.095478345	-0.022700796	-0.044663144	0.249989201	0.192908666	0.093735341	0.076993725	0.535182048	0.300236375	0.885272464	0.910167338	Bacteria.Firmicutes.Clostridia.Clostridiales.Ruminococcaceae.Ruminococcaceae.UCG.014	LENG9
458632	ENSG00000275183	rs10413086	0.686734832	0.570830186	0.59232308	0.487799247	0.089124857	-0.096496496	-0.043101123	0.046758298	0.220022452	0.16938782	0.080099809	0.06701525	0.326473069	0.188294371	0.999507593	0.935584968	Bacteria.Firmicutes.Clostridia.Clostridiales.Lachnospiraceae.Lachnoclostridium	LENG9
458633	ENSG00000275183	rs10413086	0.709734518	0.343965886	0.597300994	0.046503003	0.083021026	-0.15833735	0.038036878	-0.116212318	0.222086709	0.166111045	0.071652074	0.057277741	0.367849943	0.155393467	0.893396202	0.573134333	Bacteria.Firmicutes.Clostridia.Clostridiales.Lachnospiraceae.Tyzzerella	LENG9
458634	ENSG00000275183	rs10413086	0.616809739	0.360237857	0.598267536	0.020653488	-0.085366804	-0.125276085	-0.057321251	-0.221592402	0.169797851	0.135974257	0.108264998	0.09344832	0.327186412	0.119376624	0.822840838	0.633486419	Bacteria.Firmicutes.Clostridia.Clostridiales.Ruminococcaceae.Butyricicoccus	LENG9
458635	ENSG00000275183	rs10413086	0.847340593	0.781743412	0.396267699	0.950145161	0.033919543	-0.040740033	-0.080268388	0.004621654	0.175502853	0.146451769	0.094005818	0.07363696	0.278272745	0.179377609	0.962183368	0.961528557	Bacteria.Firmicutes.Clostridia.Clostridiales.Lachnospiraceae.Coprococcus.1	LENG9
458636	ENSG00000275183	rs10413086	0.384423486	0.512295075	0.292700948	0.403067282	-0.321577396	0.193047807	-0.123578143	0.081273956	0.367265504	0.29301481	0.116508282	0.096574124	0.535766837	0.359990595	0.998986731	0.998377846	Bacteria.Firmicutes.Clostridia.Clostridiales.Family.XI.Anaerococcus	LENG9
458637	ENSG00000275183	rs10413086	0.693629642	0.431143545	0.60918447	0.195122985	-0.125212641	-0.184083455	-0.054096172	-0.111046823	0.316462737	0.232400945	0.105309042	0.084842803	0.574586934	0.263527152	0.802051176	0.79647437	Bacteria.Firmicutes.Erysipelotrichia.Erysipelotrichales.Erysipelotrichaceae.Faecalitalea	LENG9
458638	ENSG00000275183	rs10413086	0.542242277	0.223827187	0.355981856	0.052621498	0.147498703	-0.220623971	-0.116078224	0.218295651	0.240772725	0.179668579	0.124873181	0.110610386	0.396811222	0.101396607	0.925664213	0.949592213	Bacteria.Actinobacteria	LENG9
458639	ENSG00000275183	rs10413086	0.477957954	0.695933496	0.481610535	0.749124745	0.528347665	-0.245157969	-0.091783608	0.035887005	0.740342647	0.624562872	0.129689037	0.111751417	0.90140863	0.708601914	0.998912436	0.995383189	Bacteria.Bacteroidetes.Bacteroidia.Bacteroidales	LENG9
458640	ENSG00000275183	rs10413086	0.801013961	0.755913058	0.551656205	0.809745256	0.045501227	-0.046839326	0.040682384	-0.013827759	0.179809231	0.150055475	0.067991261	0.057205278	0.307754656	0.146362123	0.790460548	0.8806471	Bacteria.Fusobacteria.Fusobacteriia.Fusobacteriales.Fusobacteriaceae.Fusobacterium	LENG9
458641	ENSG00000275183	rs10413086	0.607308383	0.531593201	0.540633207	0.527668722	0.121358216	-0.129085059	0.05810225	-0.051715328	0.235012982	0.205259305	0.094466729	0.08145036	0.324141714	0.191568579	0.998115183	0.993943049	Bacteria.Firmicutes.Clostridia.Clostridiales.Clostridiaceae.1	LENG9
458642	ENSG00000275183	rs10413086	0.633920609	0.920889816	0.643521626	0.73610585	0.147758287	-0.021058275	0.058634301	0.02806023	0.308835684	0.211230045	0.126117967	0.082910472	0.377856824	0.389155665	0.998201428	0.99782309	Bacteria.Firmicutes.Bacilli.Bacillales.Staphylococcaceae.Staphylococcus	LENG9
458643	ENSG00000275183	rs10413086	0.856843973	0.898232999	0.714481533	0.657918315	-0.047333829	0.025891651	-0.039608897	0.037993586	0.261368266	0.201668518	0.107802862	0.085416891	0.523935047	0.424033789	0.966546108	0.952052329	Bacteria.Firmicutes.Clostridia.Clostridiales.Ruminococcaceae.Ruminiclostridium.6	LENG9
458644	ENSG00000275183	rs10413086	0.428997892	0.439294492	0.154716976	0.26114931	0.156181259	-0.137981264	-0.110354314	0.074146398	0.196255481	0.177332525	0.076658119	0.065419809	0.271230586	0.181217979	0.943988959	0.861020384	Bacteria.Proteobacteria.Betaproteobacteria.Burkholderiales.Alcaligenaceae	LENG9
458645	ENSG00000275183	rs10413086	0.506734305	0.815575199	0.289482106	0.985260572	-0.158460982	-0.046584396	-0.127584347	-0.001873153	0.237369049	0.198931129	0.119478669	0.101009574	0.424207479	0.318353441	0.852999484	0.999877656	Bacteria.Firmicutes.Clostridia.Clostridiales.Family.XIII.Family.XIII.AD3011.group	LENG9
458646	ENSG00000275183	rs10413086	0.646734267	0.957817682	0.616036846	0.377039491	0.09449229	-0.008334185	0.052701336	0.067367425	0.205234427	0.156971456	0.104594988	0.075748153	0.293460312	0.242662271	0.998173674	0.991886968	Bacteria.Firmicutes.Bacilli.Bacillales	LENG9
458647	ENSG00000275183	rs10413086	0.99056216	0.101782895	0.328759332	0.029309411	-0.001820024	-0.223233721	0.090859173	0.18284697	0.153281322	0.13452788	0.092346224	0.082076019	0.394922388	0.035758088	0.604604499	0.921307549	Bacteria.Firmicutes.Bacilli.Lactobacillales.Streptococcaceae.Streptococcus	LENG9
458648	ENSG00000275183	rs10413086	0.818748929	0.995787404	0.754403873	0.904366055	-0.08875388	-0.001869182	0.04545055	-0.016073629	0.385768943	0.352691324	0.14468145	0.133269005	0.843630609	0.647836879	0.99967607	0.999141757	Bacteria.Firmicutes.Negativicutes.Selenomonadales	LENG9
458649	ENSG00000275183	rs10413086	0.987828806	0.760908406	0.848128509	0.795349053	-0.003826849	-0.062040794	-0.021779386	-0.024220508	0.249911375	0.203045832	0.113280617	0.093004845	0.517095756	0.217262514	0.83020573	0.996716587	Bacteria.Bacteroidetes.Bacteroidia.Bacteroidales.Porphyromonadaceae.Odoribacter	LENG9
458650	ENSG00000275183	rs10413086	0.921568814	0.804513653	0.761782976	0.970960048	0.017481545	-0.036791512	0.023360202	-0.002260539	0.176875975	0.148050096	0.076742481	0.061860449	0.290634385	0.15579046	0.94253553	0.993341467	Bacteria.Bacteroidetes.Bacteroidia.Bacteroidales.Porphyromonadaceae.Parabacteroides	LENG9
458651	ENSG00000275183	rs10413086	0.630169888	0.433448033	0.66596869	0.456919747	0.141311819	-0.227998722	0.051409755	-0.083161581	0.292122064	0.289294386	0.118555767	0.111129598	0.519290026	0.228938694	0.99946547	0.972078348	Bacteria.Firmicutes.Erysipelotrichia.Erysipelotrichales.Erysipelotrichaceae..Clostridium..innocuum.group	LENG9
458652	ENSG00000275183	rs10413086	0.700139057	0.675882554	0.428299648	0.779719388	0.071852208	-0.063463008	-0.065687597	0.018679261	0.185754382	0.151118698	0.082416906	0.066514513	0.239998408	0.169954786	0.996033175	0.965943535	Bacteria.Firmicutes.Clostridia.Clostridiales.Lachnospiraceae.Lachnospiraceae.NK4A136.group	LENG9
458653	ENSG00000275183	rs10413086	0.888390896	0.869848889	0.946109893	0.964459484	0.030808951	-0.031163884	0.006818336	0.004173092	0.218683502	0.1894587	0.100490791	0.093300145	0.514030626	0.306147078	0.99846362	0.998450173	Bacteria.Firmicutes.Clostridia.Clostridiales.Ruminococcaceae.Ruminiclostridium.9	LENG9
458654	ENSG00000275183	rs10413086	0.592440413	0.831296814	0.597142795	0.894792878	0.338512787	-0.114435102	-0.061107845	0.013181879	0.629297403	0.535033188	0.115062312	0.099296502	0.839058897	0.727154415	0.99911693	0.997690506	Bacteria.Bacteroidetes.Bacteroidia.Bacteroidales.Bacteroidaceae.Bacteroides	LENG9
458655	ENSG00000275183	rs10413086	0.970007979	0.823133185	0.962977251	0.370324018	0.006546703	-0.032243994	0.0035294	-0.058285856	0.173463181	0.143684741	0.07574742	0.064616714	0.304313955	0.148698885	0.997501135	0.994860843	Bacteria.Firmicutes.Clostridia.Clostridiales.Ruminococcaceae.Ruminococcaceae.UCG.002	LENG9
458656	ENSG00000275183	rs10413086	0.984380481	0.837266723	0.807608425	0.393771887	0.004094094	0.034642399	-0.021811135	0.065404312	0.2083324	0.168001015	0.089210071	0.076192226	0.465614332	0.236526742	0.927745736	0.924960833	Bacteria.Firmicutes.Clostridia.Clostridiales.Ruminococcaceae.Ruminococcus.2	LENG9
458657	ENSG00000275183	rs10413086	0.281746208	0.139843543	0.100506815	0.049941725	0.230318231	-0.293293322	0.184294164	-0.189976681	0.212220218	0.196264845	0.110638545	0.095126867	0.320261465	0.09607485	0.999274386	0.998480911	Bacteria.Firmicutes.Clostridia.Clostridiales.Ruminococcaceae.Ruminococcaceae.UCG.013	LENG9
458658	ENSG00000275183	rs10413086	0.539668293	0.692803553	0.520012353	0.834843399	0.224689857	-0.111061501	-0.08880903	0.022921766	0.364445102	0.279900993	0.137307824	0.109506	0.528307399	0.387080809	0.996752718	0.984587444	Bacteria.Firmicutes.Clostridia.Clostridiales.Lachnospiraceae.Lachnospiraceae.UCG.008	LENG9
458659	ENSG00000275183	rs10413086	0.477946164	0.695922001	0.481598828	0.749114396	0.528354177	-0.245164802	-0.091783999	0.035887957	0.740331866	0.6245554	0.129686111	0.111749605	0.902918225	0.709273101	0.998947111	0.995399427	Bacteria.Bacteroidetes	LENG9
458660	ENSG00000275183	rs10413086	0.665767266	0.99404186	0.407944842	0.774238537	-0.100563004	0.001608209	-0.070128271	0.022624856	0.231758831	0.2145472	0.084204888	0.07855471	0.467245045	0.364893998	0.999814869	0.942552604	Bacteria.Actinobacteria.Actinobacteria.Corynebacteriales.Corynebacteriaceae	LENG9
458661	ENSG00000275183	rs10413086	0.68764373	0.871023324	0.41488252	0.997785148	-0.085209447	-0.028739755	0.051107287	-0.000170214	0.211003616	0.176326924	0.062287678	0.061086542	0.477181925	0.293249581	0.948866852	0.971088018	Bacteria.Proteobacteria.Gammaproteobacteria.Enterobacteriales.Enterobacteriaceae	LENG9
458662	ENSG00000275183	rs10413086	0.599830176	0.238702599	0.580306784	0.127622065	0.216077857	-0.312182665	0.073586894	-0.129916211	0.4098681	0.262560482	0.132426153	0.084199355	0.450794841	0.231190174	0.694354388	0.661496904	Bacteria.Firmicutes.Erysipelotrichia.Erysipelotrichales.Erysipelotrichaceae.Holdemanella	LENG9
458663	ENSG00000275183	rs10413086	0.955938969	0.78635291	0.96693684	0.858833526	0.01170678	-0.043617763	-0.004000029	-0.013632524	0.211082338	0.160268453	0.096136131	0.07634885	0.442735203	0.226061736	0.938709661	0.901530053	Bacteria.Firmicutes.Clostridia.Clostridiales.Ruminococcaceae.Ruminococcaceae.UCG.005	LENG9
458664	ENSG00000275183	rs10413086	0.353009153	0.72097923	0.322835633	0.84519947	0.408820807	-0.129685206	-0.091565233	0.015311535	0.437070026	0.361562292	0.091922972	0.078113467	0.643235289	0.521862031	0.999785669	0.999420701	Bacteria.Firmicutes.Clostridia.Clostridiales.Ruminococcaceae.Faecalibacterium	LENG9
458665	ENSG00000275183	rs10413086	0.864243705	0.929415208	0.543265648	0.744617751	0.030240216	-0.013350404	-0.057260337	-0.02828199	0.176181295	0.150140447	0.093708183	0.086459423	0.292429365	0.183432542	0.997048205	0.999513539	Bacteria.Firmicutes.Clostridia.Clostridiales.Lachnospiraceae.Dorea	LENG9
458666	ENSG00000275183	rs10413086	0.765883079	0.71749527	0.779635743	0.811626935	0.087984372	-0.082545076	0.026576168	-0.019385022	0.294266723	0.227169948	0.094597518	0.08101263	0.59500146	0.37310947	0.984987993	0.979204363	Bacteria.Proteobacteria.Deltaproteobacteria.Desulfovibrionales.Desulfovibrionaceae.Desulfovibrio	LENG9
458667	ENSG00000275183	rs10413086	0.578590296	0.662412565	0.464816954	0.494000144	0.124216197	0.094612877	0.060347859	0.057210218	0.222526229	0.215735262	0.08208262	0.083180733	0.534868381	0.312472925	0.999028109	0.997798285	Bacteria.Actinobacteria.Actinobacteria.Micrococcales.Micrococcaceae	LENG9
458668	ENSG00000275183	rs10413086	0.62911428	0.740122786	0.460102918	0.752150175	0.097977294	-0.057051761	0.069356361	-0.024031381	0.201915905	0.171280746	0.093343179	0.07577902	0.397052548	0.230917392	0.9243451	0.988362545	Bacteria.Firmicutes.Clostridia.Clostridiales.Ruminococcaceae.Ruminococcaceae.UCG.003	LENG9
458669	ENSG00000275183	rs10413086	0.762694485	0.08988771	0.28425263	0.03045192	-0.048712724	-0.245154955	0.098067975	0.183807007	0.160664366	0.14242731	0.090837842	0.083105146	0.396273401	0.037288865	0.544290693	0.910444892	Bacteria.Firmicutes.Bacilli.Lactobacillales	LENG9
458670	ENSG00000275183	rs10413086	0.796755321	0.918991658	0.739281156	0.740783734	0.060500344	0.023020086	0.02408517	0.024871282	0.23396122	0.225479445	0.072066084	0.074866225	0.454597614	0.353389002	0.999614985	0.99936283	Bacteria.Firmicutes.Clostridia.Clostridiales.Lachnospiraceae.Tyzzerella.4	LENG9
458671	ENSG00000275183	rs10413086	0.240941463	0.519637185	0.234204013	0.610062288	0.802563199	-0.317907763	-0.158328917	0.049394432	0.678250892	0.491074927	0.131876597	0.096392954	0.757029836	0.672021951	0.956359196	0.939156644	Bacteria.Firmicutes.Clostridia.Clostridiales.Ruminococcaceae	LENG9
458672	ENSG00000275183	rs10413086	0.551781349	0.881176071	0.330155606	0.882573105	-0.132050948	-0.026000761	-0.116700149	-0.016233333	0.220762455	0.173270781	0.118955546	0.109476812	0.366566684	0.279930872	0.817550375	0.994506574	Bacteria.Firmicutes.Clostridia.Clostridiales.Family.XIII	LENG9
458673	ENSG00000275183	rs10413086	0.989432525	0.93478144	0.466857708	0.454990219	0.002341894	-0.012404637	-0.070842916	0.058052016	0.176148123	0.151012315	0.096801259	0.077242507	0.371595376	0.162482668	0.697782249	0.869357444	Bacteria.Firmicutes.Clostridia.Clostridiales.Peptostreptococcaceae	LENG9
458674	ENSG00000275183	rs10413086	0.497468643	0.560761565	0.351089389	0.530598087	-0.174350108	-0.132614258	0.065542676	0.04486853	0.255551792	0.226818123	0.069790998	0.071172689	0.481338119	0.283291852	0.797863454	0.995251343	Bacteria.Proteobacteria.Gammaproteobacteria	LENG9
458675	ENSG00000275183	rs10413086	0.606457074	0.551854617	0.531455045	0.551429343	0.129399039	-0.111253717	0.066618415	-0.051784146	0.249990558	0.186028054	0.105894783	0.086495845	0.466406589	0.22991137	0.998768023	0.985214694	Bacteria.Firmicutes.Clostridia.Clostridiales.Ruminococcaceae.Ruminococcaceae.NK4A214.group	LENG9
458676	ENSG00000275183	rs10413086	0.915933251	0.885201808	0.76532917	0.250917332	-0.019525155	-0.021150066	-0.022078225	-0.06686358	0.184264192	0.145925275	0.07366171	0.0577258	0.328587731	0.195459289	0.737548539	0.92066996	Bacteria.Firmicutes.Negativicutes.Selenomonadales.Acidaminococcaceae	LENG9
458677	ENSG00000275183	rs10413086	0.907753496	0.687390774	0.775448259	0.024937423	-0.019540278	0.057381338	-0.023104706	0.165276181	0.167989716	0.141971514	0.080665239	0.072024617	0.341721612	0.142888011	0.83363005	0.82633884	Bacteria.Actinobacteria.Actinobacteria.Bifidobacteriales.Bifidobacteriaceae.Bifidobacterium	LENG9
458678	ENSG00000275183	rs10413086	0.387687077	0.33273916	0.352996274	0.341842211	0.30635156	-0.297968286	-0.107319888	0.101966721	0.352302466	0.305365883	0.114732524	0.106499968	0.592280251	0.328578595	0.996108676	0.986301288	Bacteria.Firmicutes.Clostridia.Clostridiales.Lachnospiraceae..Ruminococcus..gnavus.group	LENG9
458679	ENSG00000275183	rs10413086	0.629216554	0.640496621	0.446371988	0.730200055	0.098064254	-0.075816963	-0.070857662	0.024763597	0.20215551	0.161599172	0.092496268	0.0715039	0.258960797	0.154427709	0.890732322	0.911929906	Bacteria.Firmicutes.Clostridia.Clostridiales.Lachnospiraceaencultured	LENG9
458680	ENSG00000275183	rs10413086	0.772351679	0.244725586	0.870874454	0.237932981	0.073021477	-0.301911999	0.014038586	-0.10621982	0.251372843	0.257226722	0.086030693	0.089188029	0.550063249	0.177959157	0.996423631	0.938343963	Bacteria.Bacteroidetes.Bacteroidia.Bacteroidales.Prevotellaceae.Prevotella.7	LENG9
458681	ENSG00000275183	rs10413086	0.988556897	0.879496846	0.596235542	0.713920038	0.002572273	-0.022822096	0.042913012	-0.027095619	0.178670589	0.149952253	0.08060266	0.073594149	0.34199671	0.174319951	0.906867998	0.953661219	Bacteria.Proteobacteria.Deltaproteobacteria	LENG9
458682	ENSG00000275183	rs10413086	0.707759885	0.896216353	0.409131832	0.894529872	-0.081250075	-0.025463292	-0.126309825	0.019152697	0.215809062	0.194456435	0.152050212	0.143911576	0.396758288	0.304581539	0.852077564	0.994989321	Bacteria.Actinobacteria.Coriobacteriia.Coriobacteriales	LENG9
458683	ENSG00000275183	rs10413086	0.897221256	0.667940747	0.903677358	0.388497484	0.034007961	0.094952614	-0.014722147	-0.09175428	0.262263794	0.22035571	0.121186593	0.105698269	0.493325649	0.28088878	0.998793879	0.998019463	Bacteria.Firmicutes.Clostridia.Clostridiales.Lachnospiraceae.Blautia	LENG9
458684	ENSG00000275183	rs10413086	0.960610695	0.844291446	0.596489985	0.572329888	0.008737318	-0.028753178	0.044004565	-0.038544843	0.176243997	0.145820827	0.082710305	0.06792574	0.309619473	0.154470405	0.998880039	0.97644667	Bacteria.Proteobacteria.Deltaproteobacteria.Desulfovibrionales.Desulfovibrionaceae.Bilophila	LENG9
458685	ENSG00000275183	rs10413086	0.947179792	0.34043782	0.894147573	0.192599249	0.013289561	-0.162307191	0.010783591	-0.097646306	0.199839231	0.169027262	0.080732497	0.0741778	0.51079266	0.142479349	0.998781983	0.944015052	Bacteria.Firmicutes.Clostridia.Clostridiales.Ruminococcaceae.Ruminococcus.1	LENG9
458686	ENSG00000275183	rs10413086	0.93658593	0.732580573	0.709292819	0.285209404	-0.014855271	0.056362687	0.029078951	-0.073484509	0.186003684	0.164253637	0.077664169	0.068203342	0.376467789	0.181694993	0.997528932	0.993985312	Bacteria.Bacteroidetes.Bacteroidia.Bacteroidales.Rikenellaceae.Alistipes	LENG9
458687	ENSG00000275183	rs10413086	0.839159096	0.81613596	0.836766011	0.612283248	0.044139203	0.047904074	0.017215519	0.041106092	0.216611307	0.205202182	0.083228185	0.080720657	0.480852718	0.250446638	0.998368957	0.997803387	Bacteria.Actinobacteria.Actinobacteria.Micrococcales	LENG9
458688	ENSG00000275183	rs10413086	0.383322923	0.912779865	0.152386812	0.5487577	-0.204518017	0.021503158	-0.159086574	0.050991496	0.233031853	0.195565836	0.109876158	0.084601721	0.360203696	0.368440888	0.77056755	0.910401251	Bacteria.Firmicutes.Clostridia.Clostridiales.Lachnospiraceae..Eubacterium..xylanophilum.group	LENG9
458689	ENSG00000275183	rs10413086	0.774842033	0.662127502	0.769666751	0.427700002	-0.073137938	-0.078368561	0.02946453	0.059656181	0.254638855	0.17853419	0.100213318	0.074751844	0.45691603	0.281263179	0.949083102	0.855905795	Bacteria.Firmicutes.Negativicutes.Selenomonadales.Veillonellaceae	LENG9
458690	ENSG00000275183	rs10413086	0.960400065	0.897756092	0.846225548	0.159789513	0.009743876	-0.019720434	0.017424958	-0.104294123	0.195501386	0.152880799	0.089496235	0.073352991	0.363323733	0.164454772	0.910773987	0.968741411	Bacteria.Firmicutes.Clostridia.Clostridiales.Lachnospiraceae..Eubacterium..hallii.group	LENG9
458691	ENSG00000275183	rs10413086	0.819031256	0.649564529	0.661881583	0.604201801	-0.062384046	-0.09991716	-0.043471831	-0.043336427	0.271583066	0.218900233	0.098957807	0.08320037	0.580568749	0.295674671	0.997152221	0.990360691	Bacteria.Firmicutes.Clostridia.Clostridiales.Family.XI	LENG9
458692	ENSG00000275183	rs10413086	0.991793235	0.90482209	0.874979885	0.226352176	0.001754835	-0.016952671	0.011931016	0.082768978	0.169961914	0.141234069	0.07553753	0.06777637	0.309750959	0.165563854	0.880717713	0.833725892	Bacteria.Proteobacteria.Gammaproteobacteria.Pasteurellales.Pasteurellaceae	LENG9
458693	ENSG00000275183	rs10413086	0.612678359	0.869680357	0.302375205	0.554519618	-0.110334487	0.032116916	-0.141710185	0.071311406	0.216906921	0.19499776	0.1363281	0.120045856	0.382515331	0.301701987	0.895041503	0.989731238	Bacteria.Actinobacteria.Coriobacteriia.Coriobacteriales.Coriobacteriaceae	LENG9
458694	ENSG00000275183	rs10413086	0.826347143	0.786798819	0.40759621	0.918270384	-0.04173387	-0.045026409	-0.071097967	0.007688296	0.189473904	0.165799176	0.085305445	0.074639144	0.332184062	0.213238866	0.998970432	0.998994847	Bacteria.Firmicutes.Erysipelotrichia.Erysipelotrichales.Erysipelotrichaceae.Erysipelatoclostridium	LENG9
458695	ENSG00000275183	rs10413086	0.905063825	0.980726179	0.609578303	0.663133735	-0.023398707	-0.0039698	0.042650409	-0.029118151	0.195435301	0.163701494	0.083119194	0.066546626	0.346482205	0.280326346	0.895893344	0.996759562	Bacteria.Bacteroidetes.Bacteroidia.Bacteroidales.Porphyromonadaceae	LENG9
458696	ENSG00000275183	rs10413086	0.587080718	0.878834466	0.495679294	0.753595979	0.128891445	-0.028500363	-0.065609497	-0.024570251	0.236174952	0.186229431	0.095766154	0.077948598	0.329652903	0.23392141	0.99786128	0.999462671	Bacteria.Firmicutes.Clostridia.Clostridiales.Lachnospiraceae.Anaerostipes	LENG9
458697	ENSG00000275183	rs10413086	0.702332381	0.418090982	0.339060891	0.191803179	0.071230513	0.147144221	0.057389923	0.08538573	0.185574468	0.180579128	0.059594717	0.064746404	0.36785253	0.155515343	0.937318069	0.997412515	Bacteria.Proteobacteria.Gammaproteobacteria.Enterobacteriales.Enterobacteriaceae.Citrobacter	LENG9
458698	ENSG00000275183	rs10413086	0.946302197	0.849053642	0.754997952	0.745093368	0.011991445	-0.028161719	-0.026916681	0.023205313	0.177367617	0.147385908	0.085897937	0.071077025	0.335173087	0.183171571	0.999334555	0.991620032	Bacteria.Firmicutes.Erysipelotrichia.Erysipelotrichales.Erysipelotrichaceae.Erysipelotrichaceae.UCG.003	LENG9
458699	ENSG00000275183	rs10413086	0.92401395	0.860884824	0.992104828	0.566600362	0.017023542	-0.025698437	-0.001145649	-0.050379869	0.177802554	0.146068972	0.115339443	0.087470964	0.332974371	0.147361464	0.998449223	0.988173762	Bacteria.Firmicutes.Clostridia.Clostridiales.Ruminococcaceae.Flavonifractor	LENG9
458700	ENSG00000275183	rs10413086	0.573302355	0.735189674	0.131336513	0.466154829	0.101985013	-0.054153545	0.126563933	-0.050490312	0.180180403	0.159433664	0.082839697	0.068881874	0.261809349	0.183474237	0.999550314	0.996901429	Bacteria.Proteobacteria.Gammaproteobacteria.Pseudomonadales	LENG9
458701	ENSG00000275183	rs10413086	0.949561123	0.864045242	0.915319139	0.651362534	0.012425073	-0.026651583	-0.007551841	0.024361706	0.195673678	0.155044769	0.07074995	0.053667448	0.364021525	0.181597794	0.816676263	0.873797844	Bacteria.Proteobacteria.Betaproteobacteria.Burkholderiales.Alcaligenaceae.Sutterella	LENG9
458702	ENSG00000275183	rs10413086	0.748005398	0.554500757	0.726000203	0.225515455	0.084441313	0.13090201	0.036232868	0.119924818	0.26173887	0.220350349	0.102950148	0.09802302	0.421764552	0.267437151	0.963485106	0.971945944	Bacteria.Firmicutes.Bacilli.Lactobacillales.Carnobacteriaceae.Granulicatella	LENG9
458703	ENSG00000275183	rs10413086	0.355457139	0.551660456	0.359795329	0.583691245	1.13888355	-0.584516211	-0.183976947	0.089061288	1.223829542	0.976895061	0.199502937	0.161720596	0.999415694	0.850877894	0.990344402	0.95197978	Bacteria.Firmicutes	LENG9
458704	ENSG00000275183	rs10413086	0.887435173	0.477678306	0.897519396	0.333595422	0.058347855	0.24421204	-0.01397382	-0.090218462	0.410615871	0.341981889	0.108079097	0.092623379	0.792305796	0.441443355	0.908318072	0.890273479	Bacteria.Firmicutes.Clostridia.Clostridiales.Lachnospiraceae..Eubacterium..rectale.group	LENG9
458705	ENSG00000275183	rs10413086	0.651841107	0.666688873	0.63270436	0.702975219	0.125476066	-0.117020854	0.060112498	-0.043270054	0.276824133	0.270482708	0.12519379	0.1129865	0.593930327	0.330117035	0.996587857	0.998920199	Bacteria.Firmicutes.Clostridia.Clostridiales.Lachnospiraceae..Eubacterium..ventriosum.group	LENG9
458706	ENSG00000275183	rs10413086	0.782508366	0.896668419	0.442486141	0.829742575	-0.054583272	-0.021747849	0.050130373	-0.013405572	0.196923707	0.166813391	0.064880856	0.062095661	0.431612279	0.286094012	0.998302481	0.99762474	Bacteria.Proteobacteria.Gammaproteobacteria.Enterobacteriales.Enterobacteriaceae.Escherichia.Shigella	LENG9
458707	ENSG00000275183	rs10413086	0.960699343	0.796132533	0.546562121	0.714507883	0.008540332	-0.037123647	-0.042266698	-0.021133221	0.172659425	0.143112434	0.069741584	0.057523487	0.322729106	0.1954601	0.973523722	0.991974206	Bacteria.Proteobacteria.Betaproteobacteria.Burkholderiales.Alcaligenaceae.Parasutterella	LENG9
458708	ENSG00000275183	rs10413086	0.946139094	0.88813949	0.95705247	0.666080946	0.015540725	0.029909224	0.003913923	0.030897956	0.229168486	0.211816838	0.07240266	0.07127915	0.426408123	0.282215717	0.998735039	0.999709092	Bacteria.Bacteroidetes.Bacteroidia.Bacteroidales.Prevotellaceae.Prevotella.9	LENG9
458709	ENSG00000275183	rs10413086	0.705628139	0.953828051	0.719945599	0.987449617	0.317640164	-0.040704644	-0.057011838	-0.002159519	0.837274739	0.700346022	0.158336082	0.136765549	0.897335589	0.748553412	0.881810915	0.884428624	Bacteria.Firmicutes.Clostridia.Clostridiales.Lachnospiraceae	LENG9
458710	ENSG00000275183	rs10413086	0.934146547	0.951105301	0.48744301	0.040561566	-0.014159884	-0.008624629	0.09513401	-0.198286078	0.170714707	0.140118478	0.136236663	0.09491623	0.244192907	0.167850172	0.953370511	0.956901174	Bacteria.Firmicutes.Clostridia.Clostridiales.Ruminococcaceae.Ruminiclostridium.5	LENG9
458711	ENSG00000275183	rs10413086	0.719891064	0.494707776	0.589764222	0.224226741	0.074501881	0.125723407	0.040255083	0.079776524	0.206868196	0.183096344	0.074295471	0.065023954	0.433133398	0.203913115	0.9045718	0.926870238	Bacteria.Firmicutes.Clostridia.Clostridiales.Lachnospiraceae.Lachnospiraceae.UCG.010	LENG9
458712	ENSG00000275688	rs854624	0.717899579	0.602572906	0.079192549	0.024693636	-0.047120285	-0.157702924	0.120158359	-0.477321067	0.129872763	0.301407976	0.067392922	0.207643865	0.368271964	0.178960149	0.473345558	0.766146612	Bacteria.Actinobacteria.Actinobacteria	CCL15-CCL14
458713	ENSG00000275688	rs854624	0.517137887	0.864420316	0.482349287	0.690751088	-0.49924582	-0.173046956	0.092631913	-0.072656885	0.766580799	1.009508304	0.131109389	0.181830047	0.987348183	0.81052538	0.996576058	0.857821624	Bacteria.Firmicutes.Clostridia.Clostridiales	CCL15-CCL14
458714	ENSG00000275688	rs854624	0.985010062	0.121203147	0.821549076	0.795485789	0.00351986	-0.672834946	-0.014480671	-0.048480905	0.186635618	0.428564113	0.063945619	0.186290221	0.572839601	0.11319552	0.999586829	0.996426659	Bacteria.Firmicutes.Negativicutes.Selenomonadales.Veillonellaceae.Megasphaera	CCL15-CCL14
458715	ENSG00000275688	rs854624	0.236837261	0.006623841	0.114278175	0.29906019	0.187626635	-0.693953543	-0.094894763	0.125855772	0.157170191	0.247495652	0.059293068	0.120241543	0.181912182	0.007579896	0.999507593	0.935584968	Bacteria.Firmicutes.Clostridia.Clostridiales.Lachnospiraceae.Lachnoclostridium	CCL15-CCL14
458716	ENSG00000275688	rs854624	0.4433416	0.368626498	0.140880134	0.107460207	-0.124746036	-0.272430473	0.121135436	-0.24793794	0.161756082	0.300945476	0.08127654	0.151930692	0.33232462	0.154095429	0.56826523	0.982679299	Bacteria.Firmicutes.Bacilli	CCL15-CCL14
458717	ENSG00000275688	rs854624	0.42974277	0.1426722	0.218492057	0.301000265	-0.168972223	-0.413183986	-0.100715177	0.127653915	0.212673127	0.278498879	0.081066213	0.122454058	0.521025817	0.144356918	0.996483139	0.865911567	Bacteria.Bacteroidetes.Bacteroidia.Bacteroidales.Porphyromonadaceae.Butyricimonas	CCL15-CCL14
458718	ENSG00000275688	rs854624	0.893468183	0.091667308	0.308280431	0.246652991	-0.018063118	-0.453997504	0.079105214	-0.168296447	0.134363781	0.265248262	0.077043289	0.143979866	0.356540035	0.03067409	0.615837404	0.955303348	Bacteria.Firmicutes.Bacilli.Lactobacillales.Streptococcaceae	CCL15-CCL14
458719	ENSG00000275688	rs854624	0.523948985	0.016475581	0.569590542	0.268747808	0.11543567	-0.880538546	0.044302124	-0.165549295	0.180176817	0.357788551	0.077516728	0.148428933	0.356362432	0.025204409	0.988161388	0.950695192	Bacteria.Firmicutes.Bacilli.Lactobacillales.Carnobacteriaceae	CCL15-CCL14
458720	ENSG00000275688	rs854624	0.396539483	0.057140138	0.398301588	0.483369344	0.179404583	-0.844094714	0.062676619	-0.113570567	0.210230164	0.435977239	0.073722034	0.161122015	0.488376801	0.093186221	0.999437234	0.98110946	Bacteria.Proteobacteria.Betaproteobacteria.Neisseriales.Neisseriaceae	CCL15-CCL14
458721	ENSG00000275688	rs854624	0.675958897	0.03028609	0.027963608	0.604228133	-0.05372977	-0.521486463	-0.127885652	0.066929878	0.127973828	0.235536718	0.056904178	0.128506141	0.314047332	0.013360928	0.441435127	0.906418779	Bacteria.Firmicutes.Clostridia.Clostridiales.Lachnospiraceae.Lachnospira	CCL15-CCL14
458722	ENSG00000275688	rs854624	0.214835915	0.270542028	0.190767897	0.917966034	0.271228853	-0.538796895	0.13574595	0.02566494	0.216563466	0.484907093	0.102690722	0.248231415	0.36019795	0.218391988	0.885600196	0.999148231	Bacteria.Firmicutes.Clostridia.Clostridiales.Ruminococcaceae.Anaerotruncus	CCL15-CCL14
458723	ENSG00000275688	rs854624	0.344094883	0.05782703	0.344366461	0.507245553	0.21964055	-0.824913272	0.077187424	-0.101188091	0.230486003	0.427277391	0.081044715	0.151759389	0.516216135	0.105829563	0.998986731	0.998377846	Bacteria.Firmicutes.Clostridia.Clostridiales.Family.XI.Anaerococcus	CCL15-CCL14
458724	ENSG00000275688	rs854624	0.409899652	0.204365641	0.063029084	0.301396993	-0.123900219	-0.386352529	-0.134818929	0.179194448	0.149395557	0.301392589	0.071299048	0.172037426	0.312251416	0.082237999	0.665426552	0.967536225	Bacteria.Bacteroidetes.Bacteroidia.Bacteroidales.Porphyromonadaceae.Odoribacter	CCL15-CCL14
458725	ENSG00000275688	rs854624	0.922253624	0.055573916	0.798864592	0.826652629	0.014923109	-0.638552725	-0.015091148	-0.025944405	0.152324396	0.327667007	0.058985019	0.117999939	0.422569689	0.034339669	0.99830237	0.997282036	Bacteria.Firmicutes.Clostridia.Clostridiales.Clostridiaceae.1.Clostridium.sensu.stricto.1	CCL15-CCL14
458726	ENSG00000275688	rs854624	0.685173312	0.059715887	0.317693819	0.395305706	-0.065942017	-0.490489672	-0.074657442	0.113776714	0.161937143	0.256015138	0.074151028	0.132976348	0.416798373	0.038095984	0.893724746	0.935452597	Bacteria.Firmicutes.Clostridia.Clostridiales.Ruminococcaceae.Ruminococcaceae.UCG.003	CCL15-CCL14
458727	ENSG00000275688	rs854624	0.661522263	0.009601261	0.873211762	0.244264703	0.061819612	-0.655971723	0.010660859	0.135225866	0.140564549	0.245903354	0.066546616	0.115097738	0.291317183	0.004918214	0.999417824	0.992029874	Bacteria.Firmicutes.Clostridia.Clostridiales.Christensenellaceae.Christensenellaceae.R.7.group	CCL15-CCL14
458728	ENSG00000275688	rs854624	0.761125816	0.043347354	0.91042274	0.64519342	0.044153482	-0.541812603	-0.008149916	-0.064347561	0.144640354	0.263018275	0.072162912	0.139108531	0.341922318	0.025079774	0.997851323	0.977487446	Bacteria.Firmicutes.Clostridia.Clostridiales.Lachnospiraceae.Fusicatenibacter	CCL15-CCL14
458729	ENSG00000275688	rs854624	0.251080909	0.207234448	0.128212777	0.81120196	0.180681336	-0.647950944	0.078740843	-0.042766241	0.156043267	0.508712482	0.05111288	0.178315718	0.258534001	0.125528535	0.999614985	0.99936283	Bacteria.Firmicutes.Clostridia.Clostridiales.Lachnospiraceae.Tyzzerella.4	CCL15-CCL14
458730	ENSG00000275688	rs854624	0.417482528	0.002408129	0.268164379	0.039704131	0.116373948	-0.82025679	0.078917448	-0.372641604	0.142629615	0.259880178	0.070669162	0.177586735	0.224328568	0.003004609	0.998173674	0.976381654	Bacteria.Firmicutes.Bacilli.Bacillales	CCL15-CCL14
458731	ENSG00000275688	rs854624	0.789468252	0.018257882	0.667112601	0.873930031	0.033853635	-0.601153325	0.027646835	0.022120783	0.126278411	0.248357144	0.063989743	0.138874662	0.26563478	0.009387239	0.992392396	0.955960693	Bacteria.Firmicutes.Clostridia.Clostridiales.Lachnospiraceae.Coprococcus.1	CCL15-CCL14
458732	ENSG00000275688	rs854624	0.737653894	0.643252951	0.601943565	0.526406484	-0.097195102	-0.253636307	0.050070686	-0.171776882	0.288947091	0.545110368	0.095530944	0.26971659	0.822482683	0.544841083	0.99967607	0.999141757	Bacteria.Firmicutes.Negativicutes.Selenomonadales	CCL15-CCL14
458733	ENSG00000275688	rs854624	0.785889856	0.055199961	0.933609892	0.725267096	0.047137027	-0.545870534	-0.005339556	-0.045533053	0.172815471	0.279666876	0.063853295	0.129015127	0.51072997	0.041968852	0.972956229	0.931534808	Bacteria.Proteobacteria.Betaproteobacteria	CCL15-CCL14
458734	ENSG00000275688	rs854624	0.958030002	0.031827666	0.786927666	0.572596226	0.008359475	-0.729850501	0.020742542	0.076514149	0.158245038	0.332791209	0.076426894	0.134931013	0.452101689	0.022902652	0.993501001	0.943290919	Bacteria.Firmicutes.Erysipelotrichia.Erysipelotrichales	CCL15-CCL14
458735	ENSG00000275688	rs854624	0.924669139	0.04474176	0.692841598	0.630189881	-0.016239376	-0.702551492	-0.03381925	-0.099094676	0.171092091	0.3433737	0.085243567	0.2048621	0.496957957	0.036861647	0.999550585	0.968543565	Bacteria.Firmicutes.Clostridia.Clostridiales.Lachnospiraceae.Lachnospiraceae.ND3007.group	CCL15-CCL14
458736	ENSG00000275688	rs854624	0.585075337	0.465057436	0.330340424	0.387951426	-0.102251287	-0.29984359	-0.070400287	0.138831731	0.186358131	0.408055287	0.071788503	0.159745126	0.475230038	0.240875197	0.999469974	0.986131077	Bacteria.Bacteroidetes.Bacteroidia.Bacteroidales.Porphyromonadaceae.Barnesiella	CCL15-CCL14
458737	ENSG00000275688	rs854624	0.549542425	0.01810594	0.305897801	0.790038744	0.079787105	-0.587800861	0.051737635	-0.022511543	0.132638513	0.242508728	0.050139506	0.084204727	0.22556181	0.010366323	0.99894297	0.998882343	Bacteria.Verrucomicrobia.Verrucomicrobiae.Verrucomicrobiales.Verrucomicrobiaceae.Akkermansia	CCL15-CCL14
458738	ENSG00000275688	rs854624	0.563242679	0.022579688	0.465701112	0.337128969	0.07861966	-0.808580301	-0.041325967	0.127060206	0.135325959	0.346248159	0.056321769	0.131411281	0.271199528	0.012680905	0.997466038	0.994193156	Bacteria.Bacteroidetes.Bacteroidia.Bacteroidales.Rikenellaceae	CCL15-CCL14
458739	ENSG00000275688	rs854624	0.753840189	0.011783876	0.931896253	0.32816117	0.039800732	-0.633323917	0.005346499	0.125721835	0.126396531	0.244481054	0.062323675	0.127620393	0.287742053	0.006527558	0.999334555	0.984995763	Bacteria.Firmicutes.Erysipelotrichia.Erysipelotrichales.Erysipelotrichaceae.Erysipelotrichaceae.UCG.003	CCL15-CCL14
458740	ENSG00000275688	rs854624	0.407665515	0.082287113	0.417818502	0.682873142	0.16453825	-0.546631214	0.081780466	0.080576345	0.197447195	0.309806634	0.100304046	0.19635666	0.37819733	0.072690671	0.87062763	0.996667742	Bacteria.Firmicutes.Clostridia.Clostridiales.Family.XIII.Family.XIII.AD3011.group	CCL15-CCL14
458741	ENSG00000275688	rs854624	0.85418595	0.054309268	0.327325387	0.682750297	-0.025896372	-0.547228267	-0.070645975	0.060287923	0.140358744	0.279304357	0.071588113	0.146855525	0.380798213	0.022175002	0.908650865	0.933246461	Bacteria.Firmicutes.Clostridia.Clostridiales.Lachnospiraceae..Eubacterium..eligens.group	CCL15-CCL14
458742	ENSG00000275688	rs854624	0.940548046	0.685778702	0.99347925	0.308476335	0.030860993	0.403185226	0.000797409	-0.243597333	0.412218196	0.992140378	0.097201722	0.237344675	0.849568779	0.701924271	0.936136172	0.99665811	Bacteria.Proteobacteria	CCL15-CCL14
458743	ENSG00000275688	rs854624	0.661017554	0.009490993	0.872939381	0.243890623	0.061683332	-0.656814773	0.010842657	0.135716617	0.140031648	0.245822513	0.067535073	0.115422897	0.289269526	0.004938986	0.999989953	0.990782813	Bacteria.Firmicutes.Clostridia.Clostridiales.Christensenellaceae	CCL15-CCL14
458744	ENSG00000275688	rs854624	0.558484655	0.016667293	0.031494177	0.361531247	0.072570783	-0.636243341	0.141971138	-0.109406337	0.123402615	0.259002535	0.064603793	0.119071578	0.241421906	0.007749714	0.352751633	0.950702349	Bacteria.Actinobacteria.Actinobacteria.Bifidobacteriales.Bifidobacteriaceae	CCL15-CCL14
458745	ENSG00000275688	rs854624	0.631211486	0.029843502	0.257006447	0.994744507	0.061617461	-0.575232362	0.055953836	0.000696432	0.127766138	0.259088872	0.048936721	0.105331271	0.261967723	0.011291278	0.713940881	0.893451319	Bacteria.Fusobacteria.Fusobacteriia.Fusobacteriales	CCL15-CCL14
458746	ENSG00000275688	rs854624	0.852174958	0.057722823	0.625894636	0.447610645	0.024102026	-0.509970605	-0.038130291	0.11775733	0.128835492	0.264034634	0.077847578	0.15413967	0.323702214	0.017482187	0.835724627	0.997649073	Bacteria.Firmicutes.Clostridia.Clostridiales.Ruminococcaceaencultured	CCL15-CCL14
458747	ENSG00000275688	rs854624	0.508473388	0.058550787	0.087458068	0.907814003	0.084653566	-0.541652183	0.109521328	0.019236807	0.12733046	0.281389199	0.063134787	0.165489791	0.23781372	0.018367224	0.514927569	0.907390777	Bacteria.Firmicutes.Clostridia.Clostridiales.Peptostreptococcaceae	CCL15-CCL14
458748	ENSG00000275688	rs854624	0.846942572	0.027219247	0.06722638	0.485919593	-0.024714271	-0.53946666	-0.092044203	0.098038614	0.12753715	0.23885082	0.049464609	0.139904406	0.313327156	0.012910978	0.458533575	0.96221472	Bacteria.Firmicutes.Negativicutes.Selenomonadales.Acidaminococcaceae	CCL15-CCL14
458749	ENSG00000275688	rs854624	0.548515562	0.017366649	0.098493183	0.022012994	0.07381097	-0.575975179	0.095253023	-0.244563821	0.12238793	0.236024037	0.056837604	0.104266425	0.201941841	0.007552915	0.688064663	0.706586183	Bacteria.Proteobacteria.Gammaproteobacteria.Pasteurellales.Pasteurellaceae.Haemophilus	CCL15-CCL14
458750	ENSG00000275688	rs854624	0.808125708	0.0501641	0.144319855	0.245538207	-0.032509768	-0.494674056	-0.076573479	0.146027732	0.133334525	0.247945226	0.05182926	0.124631131	0.345824226	0.022744402	0.592341802	0.89344683	Bacteria.Firmicutes.Negativicutes.Selenomonadales.Acidaminococcaceae.Phascolarctobacterium	CCL15-CCL14
458751	ENSG00000275688	rs854624	0.771923873	0.139369051	0.300222635	0.213650121	-0.04180542	-0.412169273	0.084301754	-0.183817039	0.143635319	0.275477831	0.080736743	0.146385479	0.398645524	0.051268177	0.544290693	0.910444892	Bacteria.Firmicutes.Bacilli.Lactobacillales	CCL15-CCL14
458752	ENSG00000275688	rs854624	0.762935813	0.289404813	0.827698268	0.800484595	0.122232416	-0.495217007	-0.018456285	-0.025605909	0.403570497	0.463679964	0.084460394	0.100913639	0.908455596	0.541423834	0.956359196	0.942918039	Bacteria.Firmicutes.Clostridia.Clostridiales.Ruminococcaceae	CCL15-CCL14
458753	ENSG00000275688	rs854624	0.911195384	0.067967659	0.847121173	0.705740995	0.017320519	-0.527804572	0.009846971	-0.037705518	0.154703521	0.28442934	0.05087508	0.099428835	0.468519551	0.043395689	0.998302481	0.99762474	Bacteria.Proteobacteria.Gammaproteobacteria.Enterobacteriales.Enterobacteriaceae.Escherichia.Shigella	CCL15-CCL14
458754	ENSG00000275688	rs854624	0.801950111	0.053068977	0.110356377	0.434914139	-0.033079243	-0.495813848	-0.079242184	0.070685176	0.131352143	0.251717229	0.048964755	0.089976237	0.326108771	0.020153579	0.553022977	0.839286435	Bacteria.Proteobacteria.Betaproteobacteria.Burkholderiales.Alcaligenaceae.Sutterella	CCL15-CCL14
458755	ENSG00000275688	rs854624	0.876563953	0.573998072	0.942286883	0.730061906	0.066626902	-0.379308171	-0.005522866	-0.046692673	0.427286556	0.671357326	0.075997114	0.134751364	0.922645073	0.672672112	0.998947111	0.995399427	Bacteria.Bacteroidetes	CCL15-CCL14
458756	ENSG00000275688	rs854624	0.786321141	0.068586574	0.507098795	0.855462957	-0.047590254	-0.597979781	-0.042652412	-0.033140611	0.174838255	0.322987978	0.063946855	0.181227947	0.504155557	0.059840597	0.999814869	0.944528488	Bacteria.Actinobacteria.Actinobacteria.Corynebacteriales.Corynebacteriaceae	CCL15-CCL14
458757	ENSG00000275688	rs854624	0.677501533	0.016638684	0.049427629	0.636991708	0.051383755	-0.583410634	-0.102890761	0.059178447	0.123007541	0.237430089	0.051401037	0.124822102	0.236704559	0.007424158	0.934169653	0.990835033	Bacteria.Bacteroidetes.Bacteroidia.Bacteroidales.Porphyromonadaceae.Parabacteroides	CCL15-CCL14
458758	ENSG00000275688	rs854624	0.987189367	0.255965424	0.597067135	0.365422207	0.002353459	-0.381956596	-0.037391624	0.155777477	0.146019903	0.333318194	0.070391574	0.170928497	0.485894568	0.110587813	0.883529519	0.980195651	Bacteria.Firmicutes.Clostridia.Clostridiales.Ruminococcaceae..Eubacterium..coprostanoligenes.group	CCL15-CCL14
458759	ENSG00000275688	rs854624	0.594042516	0.01866052	0.671832727	0.296019361	0.096469946	-0.863629505	0.032465965	-0.156106123	0.180119158	0.358076889	0.076294866	0.148198937	0.375539829	0.028880778	0.963485106	0.971945944	Bacteria.Firmicutes.Bacilli.Lactobacillales.Carnobacteriaceae.Granulicatella	CCL15-CCL14
458760	ENSG00000275688	rs854624	0.87325491	0.018062346	0.308397935	0.942435082	0.020218973	-0.584133715	0.061035161	-0.00858921	0.126253086	0.240900812	0.059458797	0.118496209	0.311810374	0.009594641	0.571497205	0.998332705	Bacteria.Firmicutes.Negativicutes.Selenomonadales.Veillonellaceae.Veillonella	CCL15-CCL14
458761	ENSG00000275688	rs854624	0.786451581	0.044986001	0.487389441	0.855330514	-0.046769101	-0.536836769	0.042833081	-0.0227278	0.171929103	0.26268909	0.061331541	0.124170881	0.459301465	0.044227009	0.915632978	0.920142903	Bacteria.Firmicutes.Negativicutes.Selenomonadales.Veillonellaceae	CCL15-CCL14
458762	ENSG00000275688	rs854624	0.468980845	0.32452272	0.160415902	0.362005704	-0.120446062	-0.34475433	-0.112890198	0.175217263	0.165370276	0.347319146	0.079519761	0.190886164	0.371483211	0.152092737	0.951502097	0.994553009	Bacteria.Firmicutes.Clostridia.Clostridiales.Ruminococcaceae.Ruminiclostridium.9	CCL15-CCL14
458763	ENSG00000275688	rs854624	0.942878686	0.077685598	0.382980261	0.358546987	0.009207675	-0.480330418	-0.041853747	0.121544991	0.128016773	0.268012792	0.047654446	0.131458128	0.295146863	0.031032225	0.99994518	0.999865593	Bacteria.Bacteroidetes.Bacteroidia.Bacteroidales.Prevotellaceae	CCL15-CCL14
458764	ENSG00000275688	rs854624	0.688623057	0.041018941	0.749977202	0.460073216	0.072304348	-0.813577684	0.023116413	-0.163451349	0.179641953	0.390360017	0.072238201	0.219966188	0.39310638	0.053299663	0.998201428	0.99782309	Bacteria.Firmicutes.Bacilli.Bacillales.Staphylococcaceae.Staphylococcus	CCL15-CCL14
458765	ENSG00000275688	rs854624	0.488957523	0.058140751	0.230656083	0.808619591	0.093442342	-0.614507717	0.07597259	-0.042420664	0.134282576	0.318703838	0.0627956	0.17444087	0.242922987	0.02570128	0.77847289	0.997196001	Bacteria.Firmicutes.Clostridia.Clostridiales.Peptostreptococcaceae.Intestinibacter	CCL15-CCL14
458766	ENSG00000275688	rs854624	0.82487942	0.042211128	0.992883236	0.815636644	0.037123158	-0.562184017	-0.000559138	-0.028933079	0.167104945	0.271371256	0.062449012	0.123595985	0.444020848	0.036432294	0.990377206	0.951879124	Bacteria.Proteobacteria.Betaproteobacteria.Burkholderiales	CCL15-CCL14
458767	ENSG00000275688	rs854624	0.543557279	0.018085956	0.284240222	0.7754075	0.080758486	-0.587419671	0.054041797	-0.024106897	0.132259497	0.242307701	0.050056224	0.084148475	0.220742546	0.010506783	0.998409995	0.996467843	Bacteria.Verrucomicrobia	CCL15-CCL14
458768	ENSG00000275688	rs854624	0.939996139	0.034785626	0.601875474	0.735865656	-0.011829648	-0.546963551	0.033861909	-0.045739533	0.156555504	0.25376944	0.064593734	0.135020313	0.432900887	0.023052917	0.99786128	0.999462671	Bacteria.Firmicutes.Clostridia.Clostridiales.Lachnospiraceae.Anaerostipes	CCL15-CCL14
458769	ENSG00000275688	rs854624	0.811971145	0.043441803	0.446735369	0.826011991	0.03027983	-0.569747365	0.037026033	-0.029618295	0.126779698	0.276707565	0.048371913	0.13420525	0.28783437	0.019406005	0.973523722	0.998441752	Bacteria.Proteobacteria.Betaproteobacteria.Burkholderiales.Alcaligenaceae.Parasutterella	CCL15-CCL14
458770	ENSG00000275688	rs854624	0.560765521	0.040431097	0.508180226	0.523811817	0.085330352	-0.735933451	0.035220077	-0.079282744	0.145947098	0.352042435	0.052939047	0.123706804	0.324597068	0.032143742	0.876388843	0.822321238	Bacteria.Firmicutes.Clostridia.Clostridiales.Lachnospiraceae.Tyzzerella	CCL15-CCL14
458771	ENSG00000275688	rs854624	0.581829192	0.054476881	0.628670167	0.631836609	0.102008689	-0.719129616	0.035334229	-0.069398435	0.184316047	0.367304852	0.072723966	0.144164722	0.492362967	0.05953573	0.997152221	0.990360691	Bacteria.Firmicutes.Clostridia.Clostridiales.Family.XI	CCL15-CCL14
458772	ENSG00000275688	rs854624	0.242259444	0.193754506	0.189875744	0.763770451	0.222465817	-0.678181735	0.095701679	-0.055241401	0.188539887	0.516541977	0.072250072	0.183053336	0.329865581	0.158293871	0.648346872	0.896476225	Bacteria.Firmicutes.Erysipelotrichia.Erysipelotrichales.Erysipelotrichaceae.Faecalitalea	CCL15-CCL14
458773	ENSG00000275688	rs854624	0.659524801	0.036530128	0.111742035	0.818525949	0.055174444	-0.552778772	-0.093967439	0.034143934	0.124668661	0.25898771	0.058293767	0.148221035	0.259066551	0.014279187	0.863250727	0.953661219	Bacteria.Proteobacteria.Deltaproteobacteria	CCL15-CCL14
458774	ENSG00000275688	rs854624	0.665734987	0.00537942	0.67131817	0.129038709	0.06512926	-0.806663144	0.025295539	-0.226958781	0.150082301	0.280235042	0.059345424	0.147649672	0.315854265	0.006607689	0.999305535	0.989974535	Bacteria.Proteobacteria.Gammaproteobacteria.Pseudomonadales.Pseudomonadaceae.Pseudomonas	CCL15-CCL14
458775	ENSG00000275688	rs854624	0.119078325	0.011243743	0.002546744	0.335324981	0.205111595	-0.700341229	-0.161225863	0.122675342	0.129885724	0.268507523	0.051387783	0.126400147	0.123853703	0.008493299	0.489157446	0.881827203	Bacteria.Firmicutes.Clostridia.Clostridiales.Lachnospiraceae.Roseburia	CCL15-CCL14
458776	ENSG00000275688	rs854624	0.810745023	0.495312224	0.889093052	0.601196528	0.089102831	-0.360857406	-0.00958921	-0.060758897	0.370603489	0.52627152	0.068498518	0.115684739	0.858050808	0.621016666	0.99911693	0.98634337	Bacteria.Bacteroidetes.Bacteroidia.Bacteroidales.Bacteroidaceae.Bacteroides	CCL15-CCL14
458777	ENSG00000275688	rs854624	0.823832801	0.03879575	0.563342757	0.945129725	0.028361014	-0.571158891	0.027741013	-0.007538826	0.126892039	0.270895726	0.047762157	0.109121679	0.254523512	0.014456621	0.95477287	0.986440281	Bacteria.Firmicutes.Negativicutes.Selenomonadales.Veillonellaceae.Dialister	CCL15-CCL14
458778	ENSG00000275688	rs854624	0.963890514	0.031755374	0.763990259	0.579169768	0.007050677	-0.72829913	0.022480976	0.074889779	0.155150379	0.331938408	0.07456673	0.134366191	0.42166274	0.018795188	0.999513786	0.966818112	Bacteria.Firmicutes.Erysipelotrichia.Erysipelotrichales.Erysipelotrichaceae	CCL15-CCL14
458779	ENSG00000275688	rs854624	0.771454942	0.017111965	0.808078183	0.270321579	0.04086478	-0.593177756	0.015210957	-0.114165503	0.140106976	0.242494319	0.062369971	0.102699103	0.314359527	0.011120163	0.999550314	0.996901429	Bacteria.Proteobacteria.Gammaproteobacteria.Pseudomonadales	CCL15-CCL14
458780	ENSG00000275688	rs854624	0.804365767	0.113179225	0.525799361	0.712550541	-0.04458078	-0.508606461	-0.056055007	0.064029511	0.179255856	0.3168087	0.087885681	0.173042248	0.526584767	0.08319795	0.999274386	0.998480911	Bacteria.Firmicutes.Clostridia.Clostridiales.Ruminococcaceae.Ruminococcaceae.UCG.013	CCL15-CCL14
458781	ENSG00000275688	rs854624	0.813290786	0.126693167	0.418190883	0.323589743	-0.037707897	-0.436782432	-0.055072372	0.132091739	0.159018117	0.282377888	0.067600794	0.132816186	0.471363655	0.070529416	0.974916192	0.954325757	Bacteria.Firmicutes.Clostridia.Clostridiales.Ruminococcaceae.Ruminococcus.1	CCL15-CCL14
458782	ENSG00000275688	rs854624	0.922046117	0.069001109	0.845326693	0.41545404	0.017548321	-0.49776018	-0.01503777	0.108885791	0.178642316	0.269268717	0.076780758	0.132869503	0.565314598	0.064863957	0.935250898	0.885626978	Bacteria.Firmicutes.Clostridia.Clostridiales.Lachnospiraceae..Eubacterium..xylanophilum.group	CCL15-CCL14
458783	ENSG00000275688	rs854624	0.774996421	0.097025843	0.901046577	0.663886158	0.053033511	-0.746834639	0.00920185	-0.084836713	0.184773072	0.44365113	0.073721793	0.194349021	0.571068629	0.087599782	0.99946547	0.972078348	Bacteria.Firmicutes.Erysipelotrichia.Erysipelotrichales.Erysipelotrichaceae..Clostridium..innocuum.group	CCL15-CCL14
458784	ENSG00000275688	rs854624	0.371474352	0.409848766	0.220515493	0.40673735	-0.211519082	-0.315823501	-0.100567204	0.111384298	0.235061704	0.3807699	0.081307296	0.133396426	0.36744823	0.319972048	0.525287297	0.799284544	Bacteria.Firmicutes.Erysipelotrichia.Erysipelotrichales.Erysipelotrichaceae.Holdemanella	CCL15-CCL14
458785	ENSG00000275688	rs854624	0.830218459	0.080736747	0.994177693	0.944251077	0.034454975	-0.569873283	0.000366372	-0.007483763	0.160052595	0.321302569	0.050017082	0.106614598	0.524991661	0.053865877	0.997604961	0.966444609	Bacteria.Proteobacteria.Gammaproteobacteria.Enterobacteriales.Enterobacteriaceae	CCL15-CCL14
458786	ENSG00000275688	rs854624	0.652375495	0.074176654	0.711346063	0.903098143	0.072077616	-0.559627533	-0.023038178	-0.01519193	0.159279093	0.308453582	0.061989382	0.124302405	0.372269555	0.045568563	0.995671109	0.969189617	Bacteria.Firmicutes.Clostridia.Clostridiales.Ruminococcaceae.Subdoligranulum	CCL15-CCL14
458787	ENSG00000275688	rs854624	0.808724595	0.036379268	0.837916398	0.860690253	0.031114311	-0.569452591	0.011561317	-0.021850523	0.128018912	0.266577548	0.056295496	0.12402228	0.262555269	0.017389264	0.996033175	0.965943535	Bacteria.Firmicutes.Clostridia.Clostridiales.Lachnospiraceae.Lachnospiraceae.NK4A136.group	CCL15-CCL14
458788	ENSG00000275688	rs854624	0.746513471	0.026853932	0.836909	0.782456222	0.043435289	-0.616726488	-0.013703076	0.039847842	0.133813398	0.27238264	0.066306259	0.143726347	0.290062627	0.013928811	0.916803313	0.916558167	Bacteria.Firmicutes.Clostridia.Clostridiales.Lachnospiraceaencultured	CCL15-CCL14
458789	ENSG00000275688	rs854624	0.627993671	0.029683883	0.253306728	0.997252767	0.062222587	-0.57579138	0.056365877	0.00036399	0.127812477	0.259078359	0.048910998	0.105314479	0.260686821	0.011579293	0.700847656	0.899340931	Bacteria.Fusobacteria.Fusobacteriia.Fusobacteriales.Fusobacteriaceae.Fusobacterium	CCL15-CCL14
458790	ENSG00000275688	rs854624	0.346909989	0.026314488	0.280220674	0.286423061	0.154922887	-0.957897647	-0.078811272	0.239715034	0.163530756	0.421501553	0.072386459	0.223053303	0.305059969	0.02994441	0.998793879	0.998019463	Bacteria.Firmicutes.Clostridia.Clostridiales.Lachnospiraceae.Blautia	CCL15-CCL14
458791	ENSG00000275688	rs854624	0.855543699	0.369357054	0.652346208	0.384184789	-0.040091176	-0.336371671	-0.04533712	0.165458656	0.219360735	0.372150237	0.100178163	0.188870799	0.664620908	0.229884732	0.998723033	0.998920199	Bacteria.Firmicutes.Clostridia.Clostridiales.Lachnospiraceae..Eubacterium..ventriosum.group	CCL15-CCL14
458792	ENSG00000275688	rs854624	0.448917188	0.777747077	0.419399872	0.463582507	-0.658922831	0.36778139	0.116863062	-0.165849932	0.865001264	1.297685298	0.143823377	0.224957127	0.999415694	0.888519922	0.990344402	0.945584009	Bacteria.Firmicutes	CCL15-CCL14
458793	ENSG00000275688	rs854624	0.609218344	0.251468366	0.677500755	0.512900085	0.091732453	-0.413171336	0.029649099	0.104985699	0.178592543	0.357125193	0.070976781	0.159580584	0.452259934	0.162176069	0.874900077	0.909473258	Bacteria.Firmicutes.Clostridia.Clostridiales.Ruminococcaceae.Ruminococcaceae.UCG.014	CCL15-CCL14
458794	ENSG00000275688	rs854624	0.232465122	0.024891491	0.007404296	0.19742153	0.15305731	-0.95245195	-0.142645002	0.285924154	0.127007203	0.414925916	0.051618489	0.219593557	0.15264464	0.017339034	0.664798295	0.994448463	Bacteria.Bacteroidetes.Bacteroidia.Bacteroidales.Porphyromonadaceae	CCL15-CCL14
458795	ENSG00000275688	rs854624	0.597027596	0.022204777	0.591108001	0.938763984	0.080074164	-0.608327122	-0.029990776	0.00893758	0.150727273	0.259740959	0.0555525	0.115896753	0.327833373	0.019936776	0.943988959	0.967185209	Bacteria.Proteobacteria.Betaproteobacteria.Burkholderiales.Alcaligenaceae	CCL15-CCL14
458796	ENSG00000275688	rs854624	0.424393366	0.06450681	0.095029229	0.335461698	-0.125772654	-0.465480602	-0.095536248	0.105151119	0.156470957	0.24758101	0.056405441	0.108374705	0.272907178	0.03995094	0.897835197	0.997412515	Bacteria.Proteobacteria.Gammaproteobacteria.Enterobacteriales.Enterobacteriaceae.Citrobacter	CCL15-CCL14
458797	ENSG00000275688	rs854624	0.973736779	0.41410969	0.816615394	0.341337062	0.006107113	-0.308212782	-0.019706344	0.171227054	0.184800336	0.375013707	0.084639011	0.178651158	0.574338841	0.190503677	0.998768023	0.966036633	Bacteria.Firmicutes.Clostridia.Clostridiales.Ruminococcaceae.Ruminococcaceae.NK4A214.group	CCL15-CCL14
458798	ENSG00000275688	rs854624	0.876564049	0.573998492	0.942286663	0.730063356	0.066627174	-0.37930844	-0.005522963	-0.046692581	0.427288635	0.671358539	0.075998168	0.134751854	0.921125395	0.672105462	0.998912436	0.995383189	Bacteria.Bacteroidetes.Bacteroidia.Bacteroidales	CCL15-CCL14
458799	ENSG00000275688	rs854624	0.823567653	0.039634094	0.943041795	0.737046542	0.033204702	-0.550857321	-0.005141873	0.044825367	0.148336449	0.262421569	0.071693919	0.132939526	0.409052303	0.025929288	0.936904111	0.900249593	Bacteria.Firmicutes.Clostridia.Clostridiales.Ruminococcaceae.Ruminococcaceae.UCG.005	CCL15-CCL14
458800	ENSG00000275688	rs854624	0.964612775	0.313196697	0.433065973	0.148330043	-0.00613845	-0.311495893	-0.072322141	0.301450119	0.137835661	0.306499279	0.091688829	0.206109428	0.425310905	0.106873916	0.787172831	0.679576322	Bacteria.Firmicutes.Clostridia.Clostridiales.Ruminococcaceae.Butyricicoccus	CCL15-CCL14
458801	ENSG00000275688	rs854624	0.52624173	0.025581499	0.458442313	0.611644157	0.09266358	-0.570852796	0.046800145	0.045641841	0.145438203	0.249909908	0.062752445	0.089466451	0.257041379	0.017187955	0.998970432	0.998994847	Bacteria.Firmicutes.Erysipelotrichia.Erysipelotrichales.Erysipelotrichaceae.Erysipelatoclostridium	CCL15-CCL14
458802	ENSG00000275688	rs854624	0.401463752	0.174700552	0.428408692	0.945811313	0.218943011	-0.56380664	-0.047473075	-0.006567684	0.259270217	0.410929594	0.059577645	0.096262415	0.666240516	0.270073472	0.999785669	0.99964301	Bacteria.Firmicutes.Clostridia.Clostridiales.Ruminococcaceae.Faecalibacterium	CCL15-CCL14
458803	ENSG00000275688	rs854624	0.437161817	0.109241865	0.346727773	0.811112765	0.121919961	-0.632593308	0.106488408	-0.061332416	0.155959378	0.389639111	0.112362393	0.25560506	0.301819584	0.066658102	0.82274218	0.994989321	Bacteria.Actinobacteria.Coriobacteriia.Coriobacteriales	CCL15-CCL14
458804	ENSG00000275688	rs854624	0.284796077	0.196248266	0.245506785	0.682181097	0.199726995	-0.477538511	0.091243409	0.070845945	0.185212677	0.365783937	0.077868802	0.172246534	0.315923146	0.156287906	0.944143041	0.961447798	Bacteria.Firmicutes.Clostridia.Clostridiales.Ruminococcaceae.Ruminiclostridium.6	CCL15-CCL14
458805	ENSG00000275688	rs854624	0.857777142	0.023116761	0.18061507	0.512091553	0.022526553	-0.58348058	-0.078554693	0.096566818	0.125212504	0.250883098	0.058051918	0.146501617	0.286236197	0.009141195	0.998880039	0.973683303	Bacteria.Proteobacteria.Deltaproteobacteria.Desulfovibrionales.Desulfovibrionaceae.Bilophila	CCL15-CCL14
458806	ENSG00000275688	rs854624	0.285988124	0.125804096	0.135843492	0.963561483	0.16215343	-0.54321069	0.10351739	-0.00612765	0.150745413	0.350345747	0.068559391	0.133620722	0.233326623	0.05854715	0.784523155	0.94688995	Bacteria.Firmicutes.Clostridia.Clostridiales.Ruminococcaceae.Ruminococcus.2	CCL15-CCL14
458807	ENSG00000275688	rs854624	0.854447994	0.02066919	0.043130502	0.394309878	0.022609737	-0.574853993	0.176032093	-0.138394434	0.122768314	0.242454443	0.085361899	0.161406006	0.229472614	0.008163921	0.84269069	0.956901174	Bacteria.Firmicutes.Clostridia.Clostridiales.Ruminococcaceae.Ruminiclostridium.5	CCL15-CCL14
458808	ENSG00000275688	rs854624	0.964193897	0.031639022	0.831823931	0.980348709	0.007959294	-0.573718153	-0.014375809	-0.002677599	0.176629562	0.261300074	0.067427025	0.108294041	0.504013286	0.030418762	0.936929475	0.937498122	Bacteria.Firmicutes.Clostridia.Clostridiales.Lachnospiraceae.Lachnospiraceae.UCG.010	CCL15-CCL14
458809	ENSG00000275688	rs854624	0.572837397	0.041635809	0.616227206	0.856683412	0.09838411	-0.581588745	0.033542319	0.027243832	0.173607509	0.279926231	0.06660658	0.150264764	0.399035962	0.033790607	0.983429989	0.997803387	Bacteria.Actinobacteria.Actinobacteria.Micrococcales	CCL15-CCL14
458810	ENSG00000275688	rs854624	0.802297834	0.095496988	0.930842692	0.629143437	0.052825084	-0.51423848	-0.007247719	-0.071005729	0.210136513	0.304049423	0.083195715	0.146344186	0.620604252	0.11393417	0.997570438	0.982567127	Bacteria.Firmicutes.Clostridia.Clostridiales.Lachnospiraceae.Lachnospiraceae.UCG.008	CCL15-CCL14
458811	ENSG00000275688	rs854624	0.224152461	0.019615838	0.14996047	0.748215323	0.212290585	-0.669693772	0.152181416	-0.058127849	0.173004971	0.279978448	0.104475189	0.180331849	0.218477263	0.020043754	0.724007774	0.994506574	Bacteria.Firmicutes.Clostridia.Clostridiales.Family.XIII	CCL15-CCL14
458812	ENSG00000275688	rs854624	0.563488367	0.022652836	0.466213541	0.338186381	0.078568512	-0.808036925	-0.041284632	0.126875935	0.135323323	0.346210164	0.056330388	0.131510247	0.271310039	0.012851879	0.997528932	0.993985312	Bacteria.Bacteroidetes.Bacteroidia.Bacteroidales.Rikenellaceae.Alistipes	CCL15-CCL14
458813	ENSG00000275688	rs854624	0.562617254	0.944889471	0.176614993	0.025130038	-0.090597078	-0.023466476	0.116839463	-0.520407261	0.155692151	0.33818528	0.08554189	0.227097584	0.40549871	0.280448649	0.925664213	0.949592213	Bacteria.Actinobacteria	CCL15-CCL14
458814	ENSG00000275688	rs854624	0.699295727	0.187816556	0.78963336	0.673338842	0.106556074	-0.482978076	-0.020598371	-0.046017635	0.274658908	0.36290837	0.076896362	0.108671393	0.743094914	0.276798061	0.892224752	0.903589777	Bacteria.Firmicutes.Clostridia.Clostridiales.Lachnospiraceae..Eubacterium..rectale.group	CCL15-CCL14
458815	ENSG00000275688	rs854624	0.615446211	0.67251816	0.55731319	0.801062091	-0.26194041	-0.359696035	0.059045177	-0.045515408	0.518995789	0.847165383	0.100104041	0.179909742	0.884422776	0.685224162	0.876277026	0.864308684	Bacteria.Firmicutes.Clostridia.Clostridiales.Lachnospiraceae	CCL15-CCL14
458816	ENSG00000275688	rs854624	0.903715594	0.277264767	0.669026337	0.714752039	-0.022900616	-0.45828426	-0.028742931	0.067789382	0.188583583	0.418320727	0.066936485	0.184684375	0.637675943	0.205611126	0.984987993	0.978305683	Bacteria.Proteobacteria.Deltaproteobacteria.Desulfovibrionales.Desulfovibrionaceae.Desulfovibrio	CCL15-CCL14
458817	ENSG00000275688	rs854624	0.992098033	0.060480357	0.626090172	0.900299959	-0.001474671	-0.622062981	-0.02791733	-0.014724628	0.148336371	0.32568765	0.057028931	0.117080126	0.428088256	0.038588778	0.998115183	0.997475092	Bacteria.Firmicutes.Clostridia.Clostridiales.Clostridiaceae.1	CCL15-CCL14
458818	ENSG00000275688	rs854624	0.948949746	0.075752647	0.5869228	0.347453247	0.008558755	-0.47977657	0.042137937	-0.136840977	0.133169366	0.265912433	0.077179009	0.144608111	0.385110268	0.028698118	0.686519432	0.921307549	Bacteria.Firmicutes.Bacilli.Lactobacillales.Streptococcaceae.Streptococcus	CCL15-CCL14
458819	ENSG00000275688	rs854624	0.847756352	0.015513788	0.433541353	0.356385373	0.024415237	-0.609584817	-0.046313603	0.098632738	0.126676063	0.245345148	0.058776634	0.106195529	0.277972568	0.006601393	0.996546716	0.994860843	Bacteria.Firmicutes.Clostridia.Clostridiales.Ruminococcaceae.Ruminococcaceae.UCG.002	CCL15-CCL14
458820	ENSG00000275688	rs854624	0.557932453	0.016645985	0.031336481	0.361065763	0.072670588	-0.636336217	0.142114623	-0.109508103	0.12339862	0.258987334	0.064606824	0.119066119	0.241876203	0.007738431	0.353154402	0.950831879	Bacteria.Actinobacteria.Actinobacteria.Bifidobacteriales.Bifidobacteriaceae.Bifidobacterium	CCL15-CCL14
458821	ENSG00000275688	rs854624	0.51305937	0.242481761	0.246109007	0.659044012	-0.120145877	-0.47057431	-0.108933422	0.075134711	0.182693654	0.399002224	0.093085647	0.169513715	0.411921152	0.142108499	0.998330087	0.999834196	Bacteria.Actinobacteria.Coriobacteriia.Coriobacteriales.Coriobacteriaceae.Collinsella	CCL15-CCL14
458822	ENSG00000275688	rs854624	0.895516242	0.89187757	0.71129598	0.304529617	-0.025842073	-0.07491133	0.021316631	-0.150203437	0.196018989	0.548984974	0.057346744	0.145149273	0.618451041	0.371181144	0.889274123	0.995251343	Bacteria.Proteobacteria.Gammaproteobacteria	CCL15-CCL14
458823	ENSG00000275688	rs854624	0.870848127	0.248670038	0.468919542	0.678242551	-0.024464744	-0.464909532	-0.0362004	0.06070254	0.149893011	0.399454071	0.049695617	0.145670862	0.407785053	0.110883373	0.998735039	0.999709092	Bacteria.Bacteroidetes.Bacteroidia.Bacteroidales.Prevotellaceae.Prevotella.9	CCL15-CCL14
458824	ENSG00000275688	rs854624	0.929892117	0.028234293	0.651966668	0.967837652	0.012020329	-0.55992444	0.031464099	-0.005868917	0.136104271	0.249590111	0.069442659	0.145005649	0.356089977	0.011176992	0.889022055	0.998318077	Bacteria.Firmicutes.Clostridia.Clostridiales.Lachnospiraceae..Eubacterium..hallii.group	CCL15-CCL14
458825	ENSG00000275688	rs854624	0.560438072	0.007151267	0.191841594	0.160207805	0.074247057	-0.700879651	-0.094911322	0.212133304	0.126884172	0.252467725	0.071975787	0.149351042	0.217491002	0.004221715	0.997048205	0.999513539	Bacteria.Firmicutes.Clostridia.Clostridiales.Lachnospiraceae.Dorea	CCL15-CCL14
458826	ENSG00000275688	rs854624	0.291725515	0.029050468	0.256603679	0.978705753	0.200721934	-0.638313721	0.080181453	0.004125498	0.188853357	0.286048664	0.070066042	0.153977216	0.392999961	0.042648246	0.999028109	0.999636648	Bacteria.Actinobacteria.Actinobacteria.Micrococcales.Micrococcaceae	CCL15-CCL14
458827	ENSG00000275688	rs854624	0.701216374	0.018831964	0.12675588	0.463374988	0.048060979	-0.604402861	-0.089414533	0.106320961	0.124719924	0.250975333	0.057815816	0.144145454	0.239310467	0.008465025	0.972085394	0.950708623	Bacteria.Proteobacteria.Deltaproteobacteria.Desulfovibrionales.Desulfovibrionaceae	CCL15-CCL14
458828	ENSG00000275688	rs854624	0.215216302	0.345864701	0.11227859	0.933464739	-0.305870437	-0.508812174	0.129051134	-0.018113285	0.244428149	0.535912219	0.080180514	0.216134756	0.509927834	0.334483839	0.996108676	0.998901623	Bacteria.Firmicutes.Clostridia.Clostridiales.Lachnospiraceae..Ruminococcus..gnavus.group	CCL15-CCL14
458829	ENSG00000275688	rs854624	0.671708191	0.112560298	0.728145447	0.968219452	0.067474217	-0.581485932	0.036175973	-0.006824655	0.158500124	0.361570779	0.103634288	0.170646294	0.400527582	0.069068015	0.945678105	0.991286118	Bacteria.Actinobacteria.Coriobacteriia.Coriobacteriales.Coriobacteriaceae	CCL15-CCL14
458830	ENSG00000275688	rs854624	0.57682898	0.018333934	0.109219948	0.023439871	0.068568379	-0.571242729	0.094052892	-0.242735368	0.122267614	0.236160995	0.057927224	0.104624925	0.214385183	0.007653855	0.686323333	0.658321439	Bacteria.Proteobacteria.Gammaproteobacteria.Pasteurellales.Pasteurellaceae	CCL15-CCL14
458831	ENSG00000275688	rs854624	0.788420553	0.151737574	0.909074862	0.897228848	0.052233649	-0.631197998	0.007864777	-0.020773268	0.193849571	0.435247796	0.068601349	0.160211927	0.552061597	0.133811656	0.996423631	0.976588979	Bacteria.Bacteroidetes.Bacteroidia.Bacteroidales.Prevotellaceae.Prevotella.7	CCL15-CCL14
458832	ENSG00000275688	rs854624	0.76730344	0.024868568	0.441192393	0.596453199	0.037446981	-0.627849107	0.057379307	-0.087596284	0.126030627	0.273470969	0.074051635	0.164628102	0.292927646	0.00901411	0.99813953	0.990525521	Bacteria.Firmicutes.Clostridia.Clostridiales.Ruminococcaceae.Flavonifractor	CCL15-CCL14
458833	ENSG00000275718	rs854624	0.049975812	0.004588884	0.294966711	0.976010727	-0.268890918	0.691354976	-0.067301567	-0.003328324	0.134662164	0.235577733	0.063752286	0.110264718	0.064332743	0.002859143	0.999417824	0.998577711	Bacteria.Firmicutes.Clostridia.Clostridiales.Christensenellaceae.Christensenellaceae.R.7.group	CCL15
458834	ENSG00000275718	rs854624	0.170183709	0.035282827	0.783168565	0.768816594	-0.227285219	0.706974808	-0.022563721	0.05791967	0.163897569	0.328934636	0.081659026	0.196247529	0.212342319	0.031205502	0.999550585	0.975879293	Bacteria.Firmicutes.Clostridia.Clostridiales.Lachnospiraceae.Lachnospiraceae.ND3007.group	CCL15
458835	ENSG00000275718	rs854624	0.336656441	0.02010737	0.334978254	0.74014586	-0.132979263	0.595147787	-0.066577479	0.044011285	0.137397646	0.249847922	0.068549433	0.132142823	0.21357454	0.01451587	0.997851323	0.977487446	Bacteria.Firmicutes.Clostridia.Clostridiales.Lachnospiraceae.Fusicatenibacter	CCL15
458836	ENSG00000275718	rs854624	0.008855979	0.053123987	0.023616891	0.889005786	-0.362093239	0.603373923	-0.149923257	0.022013302	0.134226185	0.306396788	0.064706195	0.157122964	0.031229151	0.036522228	0.734081587	0.99827201	Bacteria.Firmicutes.Clostridia.Clostridiales.Ruminococcaceae..Eubacterium..coprostanoligenes.group	CCL15
458837	ENSG00000275718	rs854624	0.046318122	0.100632572	0.243100014	0.752641809	-0.343076956	0.562529547	-0.079081863	-0.047775053	0.168945598	0.337834538	0.067142863	0.150960598	0.11448064	0.08905957	0.803991806	0.917916571	Bacteria.Firmicutes.Clostridia.Clostridiales.Ruminococcaceae.Ruminococcaceae.UCG.014	CCL15
458838	ENSG00000275718	rs854624	0.250072854	0.72616135	0.780660511	0.283213076	-0.1743505	0.172289266	0.013760701	-0.185768666	0.150252459	0.489834023	0.049216067	0.171698374	0.258534001	0.301020186	0.999614985	0.99936283	Bacteria.Firmicutes.Clostridia.Clostridiales.Lachnospiraceae.Tyzzerella.4	CCL15
458839	ENSG00000275718	rs854624	0.076064054	0.005433075	0.427696861	0.277604337	-0.28231889	0.837868685	0.062813533	-0.161069339	0.156643411	0.291433405	0.078707609	0.147128575	0.115306388	0.008140985	0.716029859	0.982679299	Bacteria.Firmicutes.Bacilli	CCL15
458840	ENSG00000275718	rs854624	0.016184384	0.004510734	0.022220248	0.706610678	-0.307249274	0.680782397	-0.113321727	0.043990943	0.124490551	0.231499215	0.048391466	0.116364446	0.029360841	0.003805055	0.351650902	0.984886853	Bacteria.Firmicutes.Negativicutes.Selenomonadales.Acidaminococcaceae.Phascolarctobacterium	CCL15
458841	ENSG00000275718	rs854624	0.613495866	0.023620157	0.186846753	0.369807718	-0.076570069	0.550469252	-0.075919767	0.104231065	0.150877021	0.237585807	0.056918945	0.115427013	0.306231497	0.019219077	0.999507593	0.935584968	Bacteria.Firmicutes.Clostridia.Clostridiales.Lachnospiraceae.Lachnoclostridium	CCL15
458842	ENSG00000275718	rs854624	0.047923936	0.002773349	0.236209272	0.175702219	-0.257290808	0.783372311	0.087498265	-0.187238213	0.127654006	0.252002459	0.073195949	0.136789889	0.056647325	0.002288865	0.572416308	0.955303348	Bacteria.Firmicutes.Bacilli.Lactobacillales.Streptococcaceae	CCL15
458843	ENSG00000275718	rs854624	0.002693664	0.00850212	0.004531053	0.532611953	-0.428399988	0.751806485	-0.192698847	0.099239308	0.137374893	0.27714194	0.065562185	0.158194952	0.015218753	0.008655938	0.544733827	0.984611135	Bacteria.Bacteroidetes.Bacteroidia.Bacteroidales.Porphyromonadaceae.Odoribacter	CCL15
458844	ENSG00000275718	rs854624	0.518250893	0.076233696	0.389846882	0.249588512	-0.106053581	0.475944388	-0.052220778	0.141590881	0.163277737	0.264231983	0.060329214	0.121894746	0.405448028	0.052068284	0.952041951	0.867116963	Bacteria.Proteobacteria.Betaproteobacteria	CCL15
458845	ENSG00000275718	rs854624	0.836835828	0.6385035	0.624081712	0.240047431	0.150125879	-0.451297143	-0.061146891	0.204185683	0.726096559	0.95619471	0.124185312	0.172227339	0.987348183	0.765227468	0.996576058	0.782490874	Bacteria.Firmicutes.Clostridia.Clostridiales	CCL15
458846	ENSG00000275718	rs854624	0.935813129	0.453852498	0.322545696	0.144878258	0.02091629	0.257583217	-0.072199529	0.151030529	0.258734022	0.341866728	0.072437865	0.102370561	0.801077929	0.431883052	0.801579959	0.890273479	Bacteria.Firmicutes.Clostridia.Clostridiales.Lachnospiraceae..Eubacterium..rectale.group	CCL15
458847	ENSG00000275718	rs854624	0.936870888	0.635666201	0.099978614	0.191517624	0.013820444	0.189987795	0.099365084	-0.228966063	0.173829356	0.399157591	0.059557902	0.173507658	0.561930299	0.317961334	0.999586829	0.996426659	Bacteria.Firmicutes.Negativicutes.Selenomonadales.Veillonellaceae.Megasphaera	CCL15
458848	ENSG00000275718	rs854624	0.113455551	0.316018713	0.493698444	0.44048408	-0.284470425	0.392313148	-0.047016826	-0.117968939	0.177333792	0.388295328	0.068312165	0.152009515	0.236447309	0.189103108	0.999469974	0.986131077	Bacteria.Bacteroidetes.Bacteroidia.Bacteroidales.Porphyromonadaceae.Barnesiella	CCL15
458849	ENSG00000275718	rs854624	0.099348365	0.006644586	0.58793361	0.41242321	-0.245684237	0.757390418	0.026318397	-0.077920121	0.146979902	0.270229123	0.048335126	0.094464822	0.135235295	0.008167747	0.998302481	0.99762474	Bacteria.Proteobacteria.Gammaproteobacteria.Enterobacteriales.Enterobacteriaceae.Escherichia.Shigella	CCL15
458850	ENSG00000275718	rs854624	0.231493576	0.087778258	0.679389032	0.7987665	-0.168760763	0.584134625	0.021042765	-0.030319865	0.139743647	0.337078945	0.050688884	0.118448672	0.191153704	0.056439854	0.907841947	0.856724839	Bacteria.Firmicutes.Clostridia.Clostridiales.Lachnospiraceae.Tyzzerella	CCL15
458851	ENSG00000275718	rs854624	0.012962751	0.010162953	0.012155937	0.40331532	-0.316345565	0.760690451	0.165735329	-0.166566406	0.123858563	0.287450256	0.064272064	0.19802821	0.030669286	0.008411552	0.32797353	0.907491089	Bacteria.Actinobacteria.Actinobacteria	CCL15
458852	ENSG00000275718	rs854624	0.126825397	0.011800113	0.99676284	0.958299606	-0.197634943	0.634383561	0.000194044	-0.004595379	0.127815406	0.244939588	0.047646349	0.087553572	0.101984222	0.006585268	0.829376141	0.895121846	Bacteria.Proteobacteria.Betaproteobacteria.Burkholderiales.Alcaligenaceae.Sutterella	CCL15
458853	ENSG00000275718	rs854624	0.270519622	0.70063948	0.993068834	0.322335439	-0.200932318	0.191294751	-0.000604247	-0.175063655	0.18082678	0.495410408	0.069294344	0.175564681	0.351715224	0.358444256	0.856639864	0.836706606	Bacteria.Firmicutes.Erysipelotrichia.Erysipelotrichales.Erysipelotrichaceae.Faecalitalea	CCL15
458854	ENSG00000275718	rs854624	0.193244518	0.043035157	0.989848683	0.928758173	-0.199410576	0.658231104	0.000935749	-0.011609601	0.151706472	0.319040528	0.073268993	0.129355765	0.192231238	0.028388438	0.999064391	0.955326963	Bacteria.Firmicutes.Erysipelotrichia.Erysipelotrichales	CCL15
458855	ENSG00000275718	rs854624	0.051441729	0.004659705	0.194162193	0.49029826	-0.248373549	0.675020799	-0.073025038	0.087215065	0.125201813	0.230434806	0.055671589	0.125722596	0.062101123	0.003267639	0.620489325	0.906418779	Bacteria.Firmicutes.Clostridia.Clostridiales.Lachnospiraceae.Lachnospira	CCL15
458856	ENSG00000275718	rs854624	0.25554052	0.115121536	0.714386369	0.503955301	-0.166411744	0.498321329	0.020650149	-0.075525228	0.145089826	0.312104628	0.056183556	0.112395592	0.20863515	0.057741493	0.99830237	0.997282036	Bacteria.Firmicutes.Clostridia.Clostridiales.Clostridiaceae.1.Clostridium.sensu.stricto.1	CCL15
458857	ENSG00000275718	rs854624	0.12667241	0.024190577	0.517340209	0.72985554	-0.316192477	0.617568305	-0.050718484	-0.040814522	0.204405645	0.267672479	0.077914835	0.117693763	0.328121534	0.050751749	0.996483139	0.883046569	Bacteria.Bacteroidetes.Bacteroidia.Bacteroidales.Porphyromonadaceae.Butyricimonas	CCL15
458858	ENSG00000275718	rs854624	0.090871522	0.014069118	0.407001074	0.882204123	-0.207231404	0.650388703	0.03793567	-0.015448943	0.120771323	0.257828903	0.04545832	0.103858128	0.06142113	0.006781278	0.937538743	0.982851019	Bacteria.Firmicutes.Negativicutes.Selenomonadales.Veillonellaceae.Dialister	CCL15
458859	ENSG00000275718	rs854624	0.041871731	0.010089511	0.053484926	0.519737639	-0.248882141	0.651110934	-0.142486498	0.092867966	0.119932938	0.245789796	0.072468297	0.143488592	0.048712944	0.004764012	0.672863133	0.997649073	Bacteria.Firmicutes.Clostridia.Clostridiales.Ruminococcaceaencultured	CCL15
458860	ENSG00000275718	rs854624	0.19277636	0.244431276	0.479760613	0.630951749	-0.168188252	0.4904211	-0.036920332	0.106659404	0.127817085	0.41757176	0.051947643	0.220993832	0.134713432	0.09401626	0.874119141	0.996677764	Bacteria.Bacteroidetes.Bacteroidia.Bacteroidales.Porphyromonadaceae	CCL15
458861	ENSG00000275718	rs854624	0.064611556	0.006655859	0.298229911	0.583532852	-0.237338233	0.648322575	-0.05011415	0.044267437	0.126286854	0.231365445	0.04779576	0.080348454	0.061460873	0.00504553	0.998409995	0.996467843	Bacteria.Verrucomicrobia	CCL15
458862	ENSG00000275718	rs854624	0.199074725	0.046601076	0.85673111	0.904869231	-0.222488292	0.614732354	-0.015240738	-0.019863584	0.171512734	0.303123856	0.084089378	0.165567528	0.272504155	0.047654164	0.999274386	0.999563655	Bacteria.Firmicutes.Clostridia.Clostridiales.Ruminococcaceae.Ruminococcaceae.UCG.013	CCL15
458863	ENSG00000275718	rs854624	0.753317685	0.582982513	0.813871444	0.280444291	-0.120520483	0.2420998	-0.018892666	0.103922664	0.381902522	0.438784672	0.079925658	0.095495517	0.908094191	0.689774676	0.956359196	0.930754062	Bacteria.Firmicutes.Clostridia.Clostridiales.Ruminococcaceae	CCL15
458864	ENSG00000275718	rs854624	0.100606441	0.00771344	0.685902378	0.839284565	-0.2012293	0.641084745	0.020511938	-0.024967514	0.12084144	0.233249064	0.05049589	0.122624048	0.069775485	0.004194799	0.94253553	0.990947792	Bacteria.Bacteroidetes.Bacteroidia.Bacteroidales.Porphyromonadaceae.Parabacteroides	CCL15
458865	ENSG00000275718	rs854624	0.013295504	0.021144495	0.055504539	0.564630359	-0.560251183	0.842428993	-0.148471546	0.072338091	0.220193632	0.356685525	0.076164465	0.124958865	0.07153201	0.05576672	0.33140006	0.841765961	Bacteria.Firmicutes.Erysipelotrichia.Erysipelotrichales.Erysipelotrichaceae.Holdemanella	CCL15
458866	ENSG00000275718	rs854624	0.227005004	0.012252298	0.017417125	0.670753618	-0.143799636	0.61589158	0.110166209	-0.041512306	0.117919524	0.239121546	0.045165292	0.097213656	0.135352513	0.005762829	0.387002761	0.87724048	Bacteria.Fusobacteria.Fusobacteriia.Fusobacteriales	CCL15
458867	ENSG00000275718	rs854624	0.606278942	0.499178263	0.811679056	0.547058617	-0.142977568	0.353932247	-0.021835438	0.155991778	0.27608648	0.520848305	0.091279002	0.2577119	0.797196582	0.489861848	0.99967607	0.999141757	Bacteria.Firmicutes.Negativicutes.Selenomonadales	CCL15
458868	ENSG00000275718	rs854624	0.781990858	0.802407703	0.16129618	0.112909662	0.060135759	0.100802005	0.107806775	-0.228949028	0.216427168	0.401214975	0.076101273	0.1425026	0.681499036	0.451264071	0.998986731	0.998377846	Bacteria.Firmicutes.Clostridia.Clostridiales.Family.XI.Anaerococcus	CCL15
458869	ENSG00000275718	rs854624	0.523854322	0.117814821	0.026618907	0.097886985	-0.081405849	0.416156948	-0.113978777	0.2075601	0.127032585	0.262609344	0.050258971	0.123623573	0.294423881	0.048170866	0.732643178	0.774581747	Bacteria.Firmicutes.Clostridia.Clostridiales.Lachnospiraceae.Roseburia	CCL15
458870	ENSG00000275718	rs854624	0.026953231	0.003741609	0.02326873	0.892240315	-0.271005822	0.674261669	-0.10791284	0.017867829	0.119772947	0.224310067	0.046453304	0.13138731	0.035402852	0.002917358	0.400180889	0.999675186	Bacteria.Firmicutes.Negativicutes.Selenomonadales.Acidaminococcaceae	CCL15
458871	ENSG00000275718	rs854624	0.06126336	0.006520767	0.270066321	0.566350998	-0.24071859	0.649421783	-0.0531547	0.046256116	0.126423979	0.231146428	0.047790311	0.080259469	0.060704564	0.004915869	0.99894297	0.998882343	Bacteria.Verrucomicrobia.Verrucomicrobiae.Verrucomicrobiales.Verrucomicrobiaceae.Akkermansia	CCL15
458872	ENSG00000275718	rs854624	0.187073733	0.042817618	0.999361331	0.932913163	-0.198309065	0.657319699	5.74E-05	-0.010886167	0.148754856	0.318255426	0.071492981	0.128827422	0.17352956	0.023375706	0.999789515	0.976744511	Bacteria.Firmicutes.Erysipelotrichia.Erysipelotrichales.Erysipelotrichaceae	CCL15
458873	ENSG00000275718	rs854624	0.442343361	0.392970258	0.316182361	0.142352859	-0.111478544	0.28824304	0.06625459	-0.189833683	0.14423492	0.335214781	0.065598402	0.127849821	0.295930455	0.135068402	0.811067952	0.924960833	Bacteria.Firmicutes.Clostridia.Clostridiales.Ruminococcaceae.Ruminococcus.2	CCL15
458874	ENSG00000275718	rs854624	0.125581596	0.00838722	0.508261435	0.712539426	-0.188269034	0.6379169	0.039801189	-0.045339628	0.121352128	0.234723974	0.059836378	0.122527146	0.089880839	0.005043232	0.999334555	0.985136317	Bacteria.Firmicutes.Erysipelotrichia.Erysipelotrichales.Erysipelotrichaceae.Erysipelotrichaceae.UCG.003	CCL15
458875	ENSG00000275718	rs854624	0.069791174	0.009188208	0.133676512	0.233247013	-0.220194968	0.621007219	-0.084167994	0.120486533	0.119463661	0.231376226	0.055430139	0.100149201	0.056815395	0.004553048	0.996546716	0.994860843	Bacteria.Firmicutes.Clostridia.Clostridiales.Ruminococcaceae.Ruminococcaceae.UCG.002	CCL15
458876	ENSG00000275718	rs854624	0.426039135	0.128558573	0.043881561	0.388650421	-0.101106499	0.497111435	-0.107943915	0.10637685	0.126234465	0.32298645	0.052537949	0.122582783	0.227656882	0.04601291	0.997466038	0.994193156	Bacteria.Bacteroidetes.Bacteroidia.Bacteroidales.Rikenellaceae	CCL15
458877	ENSG00000275718	rs854624	0.778037559	0.997301112	0.820089822	0.276141745	-0.114440912	0.002157097	-0.016421007	0.140025996	0.404338033	0.635300354	0.071915494	0.127514196	0.91266881	0.772152998	0.998947111	0.981145089	Bacteria.Bacteroidetes	CCL15
458878	ENSG00000275718	rs854624	0.25657978	0.012141817	0.803776927	0.982888572	-0.174547076	0.622408089	0.013715724	0.002274278	0.152519089	0.241328043	0.054980851	0.105637567	0.207671186	0.012667366	0.962147432	0.997412515	Bacteria.Proteobacteria.Gammaproteobacteria.Enterobacteriales.Enterobacteriaceae.Citrobacter	CCL15
458879	ENSG00000275718	rs854624	0.079401281	0.004121272	0.557540522	0.282012087	-0.225967592	0.752747753	0.043330331	-0.149383731	0.126828104	0.253250209	0.073503897	0.137722159	0.079045254	0.003270295	0.67681264	0.921307549	Bacteria.Firmicutes.Bacilli.Lactobacillales.Streptococcaceae.Streptococcus	CCL15
458880	ENSG00000275718	rs854624	0.104764493	0.014721193	0.99222852	0.408801624	-0.197469692	0.591483227	0.000594815	0.109758189	0.120056378	0.236120005	0.060836818	0.132031981	0.071799985	0.007972467	0.999743804	0.923157358	Bacteria.Firmicutes.Clostridia.Clostridiales.Lachnospiraceae.Coprococcus.1	CCL15
458881	ENSG00000275718	rs854624	0.228261902	0.045724448	0.114973285	0.471694866	-0.148853894	0.550828914	0.096939686	-0.115155145	0.122398276	0.270489502	0.060689242	0.159079493	0.142373438	0.015156784	0.530995076	0.869357444	Bacteria.Firmicutes.Clostridia.Clostridiales.Peptostreptococcaceae	CCL15
458882	ENSG00000275718	rs854624	0.107857483	0.199813158	0.412744696	0.938612489	-0.340216374	0.605228559	-0.081579872	-0.018494954	0.20871698	0.467338032	0.098970052	0.239237542	0.264266331	0.182180334	0.923478391	0.999148231	Bacteria.Firmicutes.Clostridia.Clostridiales.Ruminococcaceae.Anaerotruncus	CCL15
458883	ENSG00000275718	rs854624	0.037864367	0.004200556	0.001076402	0.307040688	-0.237292134	0.633711466	0.180401818	-0.108198926	0.111987186	0.213680355	0.052740283	0.105106794	0.041411809	0.003238842	0.151201378	0.886849865	Bacteria.Firmicutes.Negativicutes.Selenomonadales.Veillonellaceae.Veillonella	CCL15
458884	ENSG00000275718	rs854624	0.418973844	0.01636356	0.475343362	0.999421596	-0.126178572	0.604298298	0.051001353	9.27E-05	0.155145092	0.245277218	0.071040947	0.127398985	0.316495347	0.014804838	0.925791724	0.99968819	Bacteria.Firmicutes.Clostridia.Clostridiales.Ruminococcaceae.Ruminococcaceae.UCG.003	CCL15
458885	ENSG00000275718	rs854624	0.078341577	0.02030092	0.343331761	0.846517158	-0.218459663	0.608280041	-0.043407313	-0.024379199	0.122170648	0.255773487	0.045478216	0.125454847	0.060990945	0.011476744	0.99994518	0.999865593	Bacteria.Bacteroidetes.Bacteroidia.Bacteroidales.Prevotellaceae	CCL15
458886	ENSG00000275718	rs854624	0.109191759	0.016332352	0.48514464	0.832600356	-0.195642191	0.5949599	0.039214501	0.029915079	0.12048635	0.241413499	0.055860745	0.140971904	0.075453705	0.007031649	0.998880039	0.994081098	Bacteria.Proteobacteria.Deltaproteobacteria.Desulfovibrionales.Desulfovibrionaceae.Bilophila	CCL15
458887	ENSG00000275718	rs854624	0.522571745	0.188951932	0.340079092	0.765041182	-0.10096801	0.537400263	-0.06681319	0.06429529	0.157071881	0.404853761	0.069527455	0.214243502	0.378901736	0.115766915	0.998793879	0.998019463	Bacteria.Firmicutes.Clostridia.Clostridiales.Lachnospiraceae.Blautia	CCL15
458888	ENSG00000275718	rs854624	0.256513388	0.010244686	0.981789378	0.674582552	-0.192662742	0.658227828	0.001472269	0.043524925	0.168324812	0.249014295	0.064256749	0.103202283	0.249952623	0.013917513	0.951225567	0.928889195	Bacteria.Firmicutes.Clostridia.Clostridiales.Lachnospiraceae.Lachnospiraceae.UCG.010	CCL15
458889	ENSG00000275718	rs854624	0.925668778	0.401419069	0.268633541	0.414491531	-0.018714479	0.349982349	0.078175946	-0.125766142	0.199828515	0.414406205	0.070074457	0.153150111	0.674561834	0.306625081	0.999437234	0.98110946	Bacteria.Proteobacteria.Betaproteobacteria.Neisseriales.Neisseriaceae	CCL15
458890	ENSG00000275718	rs854624	0.272523545	0.026495717	0.927711995	0.828368335	-0.21066831	0.678050407	-0.008808306	0.041210778	0.190390231	0.298733829	0.096719077	0.189338673	0.313648101	0.035923411	0.969175075	0.999817689	Bacteria.Firmicutes.Clostridia.Clostridiales.Family.XIII.Family.XIII.AD3011.group	CCL15
458891	ENSG00000275718	rs854624	0.232514152	0.508509968	0.462638717	0.994922761	-0.476134586	0.632224631	0.068838691	0.001453242	0.395139179	0.951034037	0.093174462	0.227511015	0.643126645	0.655422105	0.902588338	0.999936692	Bacteria.Proteobacteria	CCL15
458892	ENSG00000275718	rs854624	0.059230441	0.003603463	0.360492911	0.2350519	-0.263598294	0.795076221	0.071075032	-0.167711005	0.137318071	0.263361995	0.077185847	0.139947275	0.079142288	0.003544225	0.56877762	0.910444892	Bacteria.Firmicutes.Bacilli.Lactobacillales	CCL15
458893	ENSG00000275718	rs854624	0.5865943	0.201369976	0.189753174	0.136073046	-0.081369596	0.37213848	-0.076783425	0.175353324	0.148903842	0.288361282	0.057951467	0.116205493	0.351209424	0.090373303	0.933534023	0.969189617	Bacteria.Firmicutes.Clostridia.Clostridiales.Ruminococcaceae.Subdoligranulum	CCL15
458894	ENSG00000275718	rs854624	0.046815145	0.004499632	0.266829564	0.996666873	-0.271539882	0.692127297	-0.072389127	0.000463263	0.134030613	0.235287827	0.064640868	0.110476466	0.06115814	0.002864018	0.999989953	0.998685317	Bacteria.Firmicutes.Clostridia.Clostridiales.Christensenellaceae	CCL15
458895	ENSG00000275718	rs854624	0.009729419	0.002314279	0.04128394	0.564539008	-0.424723823	0.772493451	0.118433399	-0.066706006	0.159511664	0.243716585	0.056901921	0.115202741	0.038630608	0.005526247	0.651821342	0.88677993	Bacteria.Firmicutes.Negativicutes.Selenomonadales.Veillonellaceae	CCL15
458896	ENSG00000275718	rs854624	0.108801347	0.020153868	0.675269337	0.616789759	-0.196891118	0.599121823	-0.023831536	0.072401425	0.121119217	0.251614066	0.056634084	0.144001031	0.082701352	0.0092187	0.918246585	0.953661219	Bacteria.Proteobacteria.Deltaproteobacteria	CCL15
458897	ENSG00000275718	rs854624	0.212460694	0.034672269	0.843974256	0.72358905	-0.183386811	0.586585042	0.011380404	-0.050896362	0.145659254	0.271976288	0.057596466	0.143298316	0.168566036	0.024125171	0.999305535	0.994727898	Bacteria.Proteobacteria.Gammaproteobacteria.Pseudomonadales.Pseudomonadaceae.Pseudomonas	CCL15
458898	ENSG00000275718	rs854624	0.071426294	0.043701535	0.489562067	0.42287138	-0.23100415	0.527743197	0.043411782	0.109208755	0.126076816	0.256634513	0.062472684	0.135416637	0.071253438	0.019902032	0.890732322	0.856126612	Bacteria.Firmicutes.Clostridia.Clostridiales.Lachnospiraceaencultured	CCL15
458899	ENSG00000275718	rs854624	0.778095356	0.9973325	0.820030406	0.276126483	-0.114410819	0.002132013	-0.016426751	0.140030958	0.404339893	0.635301334	0.071916472	0.127514625	0.911222255	0.771458779	0.998912436	0.981117471	Bacteria.Bacteroidetes.Bacteroidia.Bacteroidales	CCL15
458900	ENSG00000275718	rs854624	0.29238707	0.204277162	0.196678356	0.182663562	-0.134891134	0.386739455	0.07751474	-0.222347892	0.127090679	0.30163472	0.059432398	0.165098178	0.175669242	0.067017198	0.775498412	0.956405468	Bacteria.Firmicutes.Clostridia.Clostridiales.Peptostreptococcaceae.Intestinibacter	CCL15
458901	ENSG00000275718	rs854624	0.104877705	0.015985711	0.896541191	0.390311858	-0.197541196	0.58672634	-0.010904043	0.136586419	0.120139794	0.237263394	0.083534265	0.157950238	0.059822184	0.006841573	0.980177846	0.956901174	Bacteria.Firmicutes.Clostridia.Clostridiales.Ruminococcaceae.Ruminiclostridium.5	CCL15
458902	ENSG00000275718	rs854624	0.30080259	0.213068303	0.923950258	0.619392898	-0.183345007	0.482755488	0.008583517	-0.081408123	0.175804129	0.383955527	0.089575313	0.163121216	0.321126769	0.130223829	0.998330087	0.999834196	Bacteria.Actinobacteria.Coriobacteriia.Coriobacteriales.Coriobacteriaceae.Collinsella	CCL15
458903	ENSG00000275718	rs854624	0.024949884	0.008257005	0.076043782	0.407468203	-0.302240742	0.713884073	-0.121093962	0.114898119	0.131723272	0.262120354	0.067183705	0.137820343	0.047839539	0.005705226	0.85181663	0.909411107	Bacteria.Firmicutes.Clostridia.Clostridiales.Lachnospiraceae..Eubacterium..eligens.group	CCL15
458904	ENSG00000275718	rs854624	0.044430137	0.265118501	0.22902841	0.529338334	-0.288992841	0.42241775	-0.056770121	-0.086671246	0.141033232	0.375843399	0.046758241	0.137060643	0.082153394	0.116001004	0.998735039	0.999709092	Bacteria.Bacteroidetes.Bacteroidia.Bacteroidales.Prevotellaceae.Prevotella.9	CCL15
458905	ENSG00000275718	rs854624	0.438614151	0.267561008	0.948828959	0.909020452	-0.18556086	0.583773586	-0.005032199	0.024154289	0.238125638	0.522093874	0.078113083	0.210561782	0.620639934	0.291789961	0.996108676	0.998901623	Bacteria.Firmicutes.Clostridia.Clostridiales.Lachnospiraceae..Ruminococcus..gnavus.group	CCL15
458906	ENSG00000275718	rs854624	0.034593392	0.005532463	0.17291895	0.644728598	-0.364545733	0.730496095	-0.100048477	0.058208597	0.168949249	0.254658295	0.072614662	0.125660052	0.101771866	0.012142821	0.780785347	0.915206996	Bacteria.Firmicutes.Clostridia.Clostridiales.Lachnospiraceae..Eubacterium..xylanophilum.group	CCL15
458907	ENSG00000275718	rs854624	0.114573791	0.023402069	0.300491915	0.811578681	-0.192741589	0.610506915	-0.047991379	0.03053831	0.120530854	0.263068927	0.04598771	0.127590408	0.081541726	0.012120759	0.973523722	0.998441752	Bacteria.Proteobacteria.Betaproteobacteria.Burkholderiales.Alcaligenaceae.Parasutterella	CCL15
458908	ENSG00000275718	rs854624	0.621899174	0.350934306	0.384147912	0.213407471	-0.084780508	0.319552246	0.063497107	-0.176874741	0.171103928	0.340154612	0.072476195	0.140781361	0.384443239	0.195946264	0.963485106	0.971945944	Bacteria.Firmicutes.Bacilli.Lactobacillales.Carnobacteriaceae.Granulicatella	CCL15
458909	ENSG00000275718	rs854624	0.40098925	0.042610624	0.261423374	0.3798201	-0.117587906	0.524029246	0.078071631	-0.153135289	0.139105473	0.253458969	0.068923044	0.173198861	0.219574942	0.023775277	0.998173674	0.991886968	Bacteria.Firmicutes.Bacilli.Bacillales	CCL15
458910	ENSG00000275718	rs854624	0.762407791	0.049499045	0.293029625	0.754756556	-0.054861215	0.547748204	0.071067508	-0.046218336	0.180718072	0.273726472	0.067047789	0.147344299	0.607226383	0.059167067	0.999028109	0.997798285	Bacteria.Actinobacteria.Actinobacteria.Micrococcales.Micrococcaceae	CCL15
458911	ENSG00000275718	rs854624	0.135495815	0.013735977	0.072639593	0.609114333	-0.179298165	0.579276002	0.100512721	-0.051931257	0.11864155	0.228799176	0.055097766	0.101074757	0.082569494	0.006334397	0.674894358	0.964693841	Bacteria.Proteobacteria.Gammaproteobacteria.Pasteurellales.Pasteurellaceae.Haemophilus	CCL15
458912	ENSG00000275718	rs854624	0.186815611	0.028794501	0.011753044	0.162307894	-0.154810237	0.544456678	0.157453293	-0.158250601	0.11605679	0.243584812	0.060758104	0.111983568	0.121730269	0.011686931	0.269215422	0.939271375	Bacteria.Actinobacteria.Actinobacteria.Bifidobacteriales.Bifidobacteriaceae	CCL15
458913	ENSG00000275718	rs854624	0.207581802	0.104422642	0.830343665	0.547029845	-0.18018242	0.511780963	0.011708198	-0.067641425	0.141572441	0.31083675	0.054428492	0.111741437	0.175486709	0.056768249	0.998115183	0.993943049	Bacteria.Firmicutes.Clostridia.Clostridiales.Clostridiaceae.1	CCL15
458914	ENSG00000275718	rs854624	0.075988939	0.023662294	0.419542193	0.732743944	-0.274002308	0.706708356	0.038581788	-0.03471898	0.151989127	0.30511531	0.047497216	0.101243342	0.138631507	0.022783793	0.948866852	0.965530807	Bacteria.Proteobacteria.Gammaproteobacteria.Enterobacteriales.Enterobacteriaceae	CCL15
458915	ENSG00000275718	rs854624	0.585499816	0.410956878	0.368083926	0.269219871	-0.093241232	0.305904556	0.062001494	-0.232115843	0.170129674	0.369689937	0.068413092	0.208318687	0.363832769	0.234639199	0.998201428	0.99782309	Bacteria.Firmicutes.Bacilli.Bacillales.Staphylococcaceae.Staphylococcus	CCL15
458916	ENSG00000275718	rs854624	0.2175952	0.041150976	0.893761109	0.607548794	-0.190185557	0.565056271	0.008707209	-0.065850172	0.152779969	0.27130044	0.064948872	0.127605918	0.233721008	0.033093603	0.998781983	0.974399914	Bacteria.Firmicutes.Clostridia.Clostridiales.Ruminococcaceae.Ruminococcus.1	CCL15
458917	ENSG00000275718	rs854624	0.901097851	0.053140319	0.115806188	0.586643921	-0.020342997	0.517736405	0.099698157	-0.077116828	0.163065455	0.262928132	0.062561996	0.141140162	0.497124479	0.039851821	0.970727297	0.997803387	Bacteria.Actinobacteria.Actinobacteria.Micrococcales	CCL15
458918	ENSG00000275718	rs854624	0.106692682	0.020279454	0.965965921	0.92503992	-0.19766947	0.62378385	-0.003041485	-0.014910469	0.120857454	0.262245819	0.071012041	0.157870619	0.082419356	0.007704408	0.998239218	0.997356147	Bacteria.Firmicutes.Clostridia.Clostridiales.Ruminococcaceae.Flavonifractor	CCL15
458919	ENSG00000275718	rs854624	0.121493367	0.12058857	0.552531774	0.798355827	-0.27719641	0.563907802	-0.048317194	-0.043817247	0.176701252	0.358578305	0.08092961	0.170821568	0.218743494	0.084703721	0.998768023	0.999934415	Bacteria.Firmicutes.Clostridia.Clostridiales.Ruminococcaceae.Ruminococcaceae.NK4A214.group	CCL15
458920	ENSG00000275718	rs854624	0.029373542	0.007571767	0.132698461	0.656224814	-0.310053997	0.678674543	-0.102445585	0.055797112	0.139233638	0.246317814	0.067294352	0.124781563	0.06132642	0.007883912	0.885125128	0.890818148	Bacteria.Firmicutes.Clostridia.Clostridiales.Ruminococcaceae.Ruminococcaceae.UCG.005	CCL15
458921	ENSG00000275718	rs854624	0.079578049	0.028912378	0.37655366	0.624647045	-0.21515244	0.561963281	0.047304146	0.057543591	0.120830613	0.251609141	0.053134488	0.117058393	0.062553258	0.014615726	0.996033175	0.963662326	Bacteria.Firmicutes.Clostridia.Clostridiales.Lachnospiraceae.Lachnospiraceae.NK4A136.group	CCL15
458922	ENSG00000275718	rs854624	0.00787447	0.061031751	0.036523461	0.774187626	-0.477295495	0.736163804	-0.131927974	0.049128136	0.174136455	0.386273754	0.061808574	0.17053596	0.06518948	0.080114617	0.984987993	0.979204363	Bacteria.Proteobacteria.Deltaproteobacteria.Desulfovibrionales.Desulfovibrionaceae.Desulfovibrio	CCL15
458923	ENSG00000275718	rs854624	0.962526982	0.392330515	0.110351658	0.196731118	0.008128059	0.295725882	0.110050744	-0.17579435	0.172345464	0.343449887	0.068000838	0.134801806	0.62011163	0.215405278	0.997152221	0.990360691	Bacteria.Firmicutes.Clostridia.Clostridiales.Family.XI	CCL15
458924	ENSG00000275718	rs854624	0.230184658	0.012347684	0.016971713	0.668238442	-0.142833844	0.615040394	0.110548073	-0.04183521	0.117939528	0.239065701	0.045132839	0.097179401	0.136269337	0.005981176	0.372113099	0.8806471	Bacteria.Fusobacteria.Fusobacteriia.Fusobacteriales.Fusobacteriaceae.Fusobacterium	CCL15
458925	ENSG00000275718	rs854624	0.014009514	0.05900748	0.068649633	0.952288231	-0.440747681	0.66256314	-0.135880707	0.009753075	0.174608876	0.344842065	0.073410655	0.162385071	0.061576726	0.072879032	0.939365139	0.982230897	Bacteria.Firmicutes.Clostridia.Clostridiales.Ruminococcaceae.Ruminiclostridium.6	CCL15
458926	ENSG00000275718	rs854624	0.656643939	0.161242024	0.274195702	0.38014984	-0.074018528	0.433817613	0.066842957	-0.151796867	0.165747191	0.306193573	0.06062181	0.171804638	0.464808119	0.106466638	0.999814869	0.919133689	Bacteria.Actinobacteria.Actinobacteria.Corynebacteriales.Corynebacteriaceae	CCL15
458927	ENSG00000275718	rs854624	0.946063608	0.616349531	0.752186104	0.299238135	0.055867151	-0.621310397	-0.043371886	0.223857338	0.822680044	1.234194495	0.136786647	0.213950831	0.999415694	0.864411275	0.990344402	0.933994762	Bacteria.Firmicutes	CCL15
458928	ENSG00000275718	rs854624	0.707325481	0.341109402	0.462686567	0.274515836	-0.078645184	0.33929172	0.070363	-0.197870662	0.208564841	0.353834769	0.095247869	0.179575475	0.61084651	0.219288298	0.978154064	0.998920199	Bacteria.Firmicutes.Clostridia.Clostridiales.Lachnospiraceae..Eubacterium..ventriosum.group	CCL15
458929	ENSG00000275718	rs854624	0.105100801	0.016748081	0.740737865	0.541218993	-0.198556875	0.596865827	-0.018612355	0.085772331	0.120836599	0.243160875	0.056015642	0.139657289	0.071381722	0.007769227	0.972085394	0.957248517	Bacteria.Proteobacteria.Deltaproteobacteria.Desulfovibrionales.Desulfovibrionaceae	CCL15
458930	ENSG00000275718	rs854624	0.051872007	0.0034465	0.256671155	0.83058302	-0.253807585	0.713260093	0.074832676	0.02933504	0.12818363	0.235065117	0.065401416	0.136566989	0.058600224	0.002369301	0.812399252	0.998318077	Bacteria.Firmicutes.Clostridia.Clostridiales.Lachnospiraceae..Eubacterium..hallii.group	CCL15
458931	ENSG00000275718	rs854624	0.226751212	0.28839336	0.889802676	0.603320177	-0.214858074	0.452520893	-0.009772202	-0.096709986	0.176092035	0.422807443	0.070258184	0.185218085	0.324774033	0.174363022	0.99946547	0.972078348	Bacteria.Firmicutes.Erysipelotrichia.Erysipelotrichales.Erysipelotrichaceae..Clostridium..innocuum.group	CCL15
458932	ENSG00000275718	rs854624	0.383281525	0.026231407	0.667398341	0.950085765	-0.147311846	0.617616408	0.043749758	-0.01099301	0.167835324	0.271612273	0.101353314	0.174943263	0.296440844	0.024862307	0.877243933	0.994506574	Bacteria.Firmicutes.Clostridia.Clostridiales.Family.XIII	CCL15
458933	ENSG00000275718	rs854624	0.186960197	0.028816766	0.011851372	0.162637377	-0.154781405	0.54444331	0.157296359	-0.158145677	0.116073754	0.243614004	0.060771802	0.111998427	0.122143012	0.011689538	0.26983171	0.938940281	Bacteria.Actinobacteria.Actinobacteria.Bifidobacteriales.Bifidobacteriaceae.Bifidobacterium	CCL15
458934	ENSG00000275718	rs854624	0.104882976	0.044246103	0.727395759	0.924367745	-0.219479014	0.608765926	-0.031084734	-0.019021468	0.133483913	0.296822482	0.088794029	0.19960214	0.112238786	0.024941278	0.834185453	0.869705943	Bacteria.Firmicutes.Clostridia.Clostridiales.Ruminococcaceae.Butyricicoccus	CCL15
458935	ENSG00000275718	rs854624	0.051292656	0.19598578	0.230588217	0.867124786	-0.370031453	0.681965018	0.065987265	-0.023184209	0.186405139	0.522059732	0.054534144	0.138030354	0.148533996	0.143029232	0.748285001	0.995251343	Bacteria.Proteobacteria.Gammaproteobacteria	CCL15
458936	ENSG00000275718	rs854624	0.379946734	0.2633049	0.807167565	0.622015764	-0.163241603	0.467830331	0.016016341	-0.075602668	0.184678654	0.41465646	0.065355857	0.152632388	0.40369369	0.186199033	0.996423631	0.971636825	Bacteria.Bacteroidetes.Bacteroidia.Bacteroidales.Prevotellaceae.Prevotella.7	CCL15
458937	ENSG00000275718	rs854624	0.124619384	0.013207778	0.068560854	0.589409344	-0.183995507	0.581912163	0.103767541	-0.054896657	0.118290185	0.228478554	0.056042821	0.101221421	0.079874713	0.005968237	0.664452283	0.912308565	Bacteria.Proteobacteria.Gammaproteobacteria.Pasteurellales.Pasteurellaceae	CCL15
458938	ENSG00000275718	rs854624	0.07062376	0.042793803	0.368085378	0.847801032	-0.292828074	0.691331338	-0.069445164	0.035441907	0.15935393	0.334683308	0.076626748	0.183941523	0.136285505	0.038437112	0.964373737	0.994553009	Bacteria.Firmicutes.Clostridia.Clostridiales.Ruminococcaceae.Ruminiclostridium.9	CCL15
458939	ENSG00000275718	rs854624	0.600844887	0.344270634	0.409719482	0.219860068	-0.090133903	0.324317268	0.061197368	-0.174946172	0.171448565	0.340456304	0.073761608	0.141238634	0.382811757	0.182707417	0.988161388	0.950695192	Bacteria.Firmicutes.Bacilli.Lactobacillales.Carnobacteriaceae	CCL15
458940	ENSG00000275718	rs854624	0.147208291	0.008081164	0.995361646	0.939155719	-0.198015683	0.638248507	-0.000350709	0.007582684	0.135008207	0.233669474	0.060100205	0.098961681	0.118628601	0.006468164	0.999550314	0.999283125	Bacteria.Proteobacteria.Gammaproteobacteria.Pseudomonadales	CCL15
458941	ENSG00000275718	rs854624	0.563096475	0.057310866	0.293353281	0.274044002	-0.091609657	0.495249113	-0.062396085	0.128590379	0.157626093	0.255978007	0.058906657	0.116585132	0.36506888	0.044689323	0.938500455	0.844159235	Bacteria.Proteobacteria.Betaproteobacteria.Burkholderiales	CCL15
458942	ENSG00000275718	rs854624	0.425486842	0.127956003	0.044025089	0.390724638	-0.101227825	0.497865859	-0.10788693	0.105991659	0.126234467	0.322957304	0.052547014	0.122677492	0.227520104	0.046303137	0.997528932	0.993985312	Bacteria.Bacteroidetes.Bacteroidia.Bacteroidales.Rikenellaceae.Alistipes	CCL15
458943	ENSG00000275718	rs854624	0.854118341	0.140539869	0.057819585	0.424031206	-0.02719223	0.501290807	0.185963298	-0.127585874	0.147313222	0.336051198	0.096319804	0.158602119	0.45431336	0.080285108	0.840360975	0.989731238	Bacteria.Actinobacteria.Coriobacteriia.Coriobacteriales.Coriobacteriaceae	CCL15
458944	ENSG00000275718	rs854624	0.315042306	0.381194548	0.839095357	0.354709187	-0.249610374	0.344503386	0.011549349	0.085320028	0.24655223	0.390772256	0.056655181	0.091540453	0.617570523	0.390861659	0.999785669	0.999420701	Bacteria.Firmicutes.Clostridia.Clostridiales.Ruminococcaceae.Faecalibacterium	CCL15
458945	ENSG00000275718	rs854624	0.448695767	0.033828934	0.24684188	0.32786724	-0.108543441	0.53190097	-0.061331335	0.107946546	0.142420615	0.2454265	0.052490973	0.109509623	0.278308861	0.027173322	0.943988959	0.887459035	Bacteria.Proteobacteria.Betaproteobacteria.Burkholderiales.Alcaligenaceae	CCL15
458946	ENSG00000275718	rs854624	0.377475697	0.069435509	0.883981614	0.519767686	-0.178059195	0.5351402	-0.011622285	0.090318582	0.200394575	0.289953678	0.079338758	0.139559663	0.452066164	0.094630871	0.997570438	0.98026227	Bacteria.Firmicutes.Clostridia.Clostridiales.Lachnospiraceae.Lachnospiraceae.UCG.008	CCL15
458947	ENSG00000275718	rs854624	0.509778182	0.653479204	0.937546918	0.321393115	-0.232834576	0.224977115	0.005106949	0.109560537	0.351298806	0.498858112	0.06493044	0.109658738	0.83573793	0.680250479	0.99911693	0.98634337	Bacteria.Bacteroidetes.Bacteroidia.Bacteroidales.Bacteroidaceae.Bacteroides	CCL15
458948	ENSG00000275718	rs854624	0.826409722	0.135186565	0.055813265	0.63411198	-0.032069137	0.550359993	0.204288541	-0.114141608	0.145648876	0.36388	0.104934095	0.238706964	0.430891007	0.07688851	0.699341421	0.994989321	Bacteria.Actinobacteria.Coriobacteriia.Coriobacteriales	CCL15
458949	ENSG00000275718	rs854624	0.319811053	0.444603027	0.148162006	0.111990011	0.486307664	-0.609021344	-0.136917144	0.270900318	0.485142893	0.791906742	0.093574485	0.168174646	0.825663139	0.614896845	0.876277026	0.702512358	Bacteria.Firmicutes.Clostridia.Clostridiales.Lachnospiraceae	CCL15
458950	ENSG00000275718	rs854624	0.260934362	0.017788804	0.560254153	0.42909906	-0.158204574	0.582774562	0.035242664	-0.06828633	0.139521324	0.239742794	0.06019948	0.085826677	0.171221366	0.013131787	0.998970432	0.998994847	Bacteria.Firmicutes.Erysipelotrichia.Erysipelotrichales.Erysipelotrichaceae.Erysipelatoclostridium	CCL15
458951	ENSG00000275718	rs854624	0.161549897	0.013897736	0.305694799	0.753296744	-0.17333757	0.615686232	-0.071695953	0.045483375	0.122434949	0.243614884	0.069451939	0.144114012	0.10052694	0.006981086	0.997048205	0.999513539	Bacteria.Firmicutes.Clostridia.Clostridiales.Lachnospiraceae.Dorea	CCL15
458952	ENSG00000275718	rs854624	0.237511353	0.019287573	0.738539827	0.324017893	-0.177170254	0.577886059	-0.020555078	0.127369566	0.148626892	0.240917517	0.061322443	0.128182332	0.20264351	0.015218317	0.99786128	0.999462671	Bacteria.Firmicutes.Clostridia.Clostridiales.Lachnospiraceae.Anaerostipes	CCL15
458953	ENSG00000275718	rs854624	0.016192858	0.023599494	0.070261329	0.607975365	-0.37248338	0.759724266	0.152589544	-0.113475819	0.150934501	0.327850993	0.082927896	0.220157922	0.057142899	0.02177539	0.925664213	0.973493341	Bacteria.Actinobacteria	CCL15
458954	ENSG00000276045	rs4760125	0.28810546	0.044667409	0.418789396	0.400787172	-0.142229743	0.443191784	-0.050863531	0.079306765	0.132810631	0.216533293	0.062515238	0.093778753	0.136888607	0.014854188	0.996546716	0.994860843	Bacteria.Firmicutes.Clostridia.Clostridiales.Ruminococcaceae.Ruminococcaceae.UCG.002	ORAI1
458955	ENSG00000276045	rs4760125	0.803701757	0.894985927	0.597458859	0.087546918	-0.04746797	-0.043675478	0.040477241	-0.206994093	0.190205692	0.329607208	0.07628203	0.119358283	0.510801795	0.380381525	0.866913162	0.739284294	Bacteria.Firmicutes.Clostridia.Clostridiales.Ruminococcaceae.Ruminococcaceae.UCG.014	ORAI1
458956	ENSG00000276045	rs4760125	0.331143118	0.067764589	0.983588917	0.740460567	-0.136641129	0.399522442	-0.001249587	-0.026860087	0.139568692	0.215136258	0.060519196	0.080748301	0.169415871	0.025608037	0.774207395	0.991056191	Bacteria.Firmicutes.Negativicutes.Selenomonadales.Acidaminococcaceae	ORAI1
458957	ENSG00000276045	rs4760125	0.646904774	0.20791766	0.399158473	0.495806493	-0.070476488	0.322630693	0.072897526	-0.086146614	0.153152266	0.253686146	0.08590094	0.125780172	0.293460312	0.077416772	0.998173674	0.991886968	Bacteria.Firmicutes.Bacilli.Bacillales	ORAI1
458958	ENSG00000276045	rs4760125	0.370115866	0.635598927	0.755803911	0.215146474	-0.148615827	0.136688866	-0.023448141	-0.139096587	0.164686002	0.287121173	0.075084268	0.111138187	0.266517466	0.192222193	0.91521977	0.924960833	Bacteria.Firmicutes.Clostridia.Clostridiales.Ruminococcaceae.Ruminococcus.2	ORAI1
458959	ENSG00000276045	rs4760125	0.333103425	0.05897882	0.731094538	0.71409882	-0.13058437	0.409364464	0.018480227	-0.029799747	0.133927957	0.213035821	0.053545779	0.080991799	0.139640968	0.019921833	0.95477287	0.96414545	Bacteria.Firmicutes.Negativicutes.Selenomonadales.Veillonellaceae.Dialister	ORAI1
458960	ENSG00000276045	rs4760125	0.761733023	0.268158265	0.240363193	0.33689369	-0.046467089	0.28595555	0.07550355	-0.097964519	0.152619753	0.256064775	0.063729267	0.101269561	0.341900664	0.104223663	0.999305535	0.989974535	Bacteria.Proteobacteria.Gammaproteobacteria.Pseudomonadales.Pseudomonadaceae.Pseudomonas	ORAI1
458961	ENSG00000276045	rs4760125	0.948146952	0.800413548	0.237958029	0.149677568	-0.010615727	0.080945942	-0.093380038	0.180567012	0.16261382	0.318894264	0.078411268	0.123874966	0.418442956	0.190401018	0.999513786	0.851375219	Bacteria.Firmicutes.Erysipelotrichia.Erysipelotrichales.Erysipelotrichaceae	ORAI1
458962	ENSG00000276045	rs4760125	0.468717649	0.072184584	0.546868469	0.741543078	-0.104148224	0.392156343	0.041533717	-0.030043444	0.142908671	0.214616331	0.068584658	0.090711014	0.247831264	0.025614258	0.777100665	0.9226284	Bacteria.Firmicutes.Clostridia.Clostridiales.Lachnospiraceae.Lachnospira	ORAI1
458963	ENSG00000276045	rs4760125	0.268794909	0.041153397	0.205825971	0.282493008	-0.147240244	0.447512765	-0.088118606	0.106529753	0.132026432	0.214866933	0.068965783	0.098312617	0.144226731	0.016421799	0.999334555	0.984995763	Bacteria.Firmicutes.Erysipelotrichia.Erysipelotrichales.Erysipelotrichaceae.Erysipelotrichaceae.UCG.003	ORAI1
458964	ENSG00000276045	rs4760125	0.508012953	0.531026651	0.525409692	0.100283535	-0.098230554	0.159858677	-0.03902338	0.147098512	0.147591239	0.25384117	0.061124964	0.08824945	0.275743014	0.178671337	0.999507593	0.920538495	Bacteria.Firmicutes.Clostridia.Clostridiales.Lachnospiraceae.Lachnoclostridium	ORAI1
458965	ENSG00000276045	rs4760125	0.392989785	0.102662261	0.919595889	0.625938156	-0.149715486	0.534409718	-0.006035837	0.050133559	0.174120167	0.322896227	0.059566273	0.102366617	0.315258403	0.0783822	0.999614985	0.99936283	Bacteria.Firmicutes.Clostridia.Clostridiales.Lachnospiraceae.Tyzzerella.4	ORAI1
458966	ENSG00000276045	rs4760125	0.289754092	0.051647659	0.759269886	0.571818801	-0.14298054	0.419764734	0.018134382	-0.046243347	0.133972892	0.211790025	0.058932826	0.081383877	0.132226571	0.017152247	0.892988388	0.961305307	Bacteria.Proteobacteria.Gammaproteobacteria.Pasteurellales.Pasteurellaceae.Haemophilus	ORAI1
458967	ENSG00000276045	rs4760125	0.239888746	0.197869055	0.419866335	0.478931976	-0.345788043	0.768171024	0.090494019	-0.134105891	0.29156717	0.59056232	0.11148334	0.188332855	0.656351687	0.323754023	0.99967607	0.999141757	Bacteria.Firmicutes.Negativicutes.Selenomonadales	ORAI1
458968	ENSG00000276045	rs4760125	0.232727744	0.057035716	0.514151023	0.928087428	-0.175853307	0.425657287	-0.03901307	0.007446153	0.146006318	0.219758198	0.059477723	0.082190094	0.156109969	0.024849734	0.789977512	0.99846464	Bacteria.Firmicutes.Negativicutes.Selenomonadales.Acidaminococcaceae.Phascolarctobacterium	ORAI1
458969	ENSG00000276045	rs4760125	0.359590995	0.050264002	0.944750338	0.431948686	-0.151097987	0.56176411	-0.004337361	0.079873064	0.163779172	0.281698839	0.062349876	0.101015082	0.250333775	0.031964934	0.99830237	0.997282036	Bacteria.Firmicutes.Clostridia.Clostridiales.Clostridiaceae.1.Clostridium.sensu.stricto.1	ORAI1
458970	ENSG00000276045	rs4760125	0.170427117	0.006226939	0.382940453	0.041727611	-0.238883917	0.725672262	-0.062522473	0.22489552	0.172361067	0.256767215	0.071181752	0.108295363	0.202606808	0.009187111	0.974916192	0.944015052	Bacteria.Firmicutes.Clostridia.Clostridiales.Ruminococcaceae.Ruminococcus.1	ORAI1
458971	ENSG00000276045	rs4760125	0.596551613	0.807737287	0.750411927	0.673315618	-0.317317225	-0.536354786	0.033329628	0.150488278	0.596524907	2.195253721	0.104342057	0.355353665	0.987348183	0.801304605	0.996576058	0.852975153	Bacteria.Firmicutes.Clostridia.Clostridiales	ORAI1
458972	ENSG00000276045	rs4760125	0.64164416	0.003516043	0.986818758	0.029701676	-0.099496199	0.759199918	0.001291051	0.181468746	0.212801807	0.250774192	0.077850616	0.081661413	0.465002544	0.019199546	0.787599684	0.497719177	Bacteria.Firmicutes.Erysipelotrichia.Erysipelotrichales.Erysipelotrichaceae.Holdemanella	ORAI1
458973	ENSG00000276045	rs4760125	0.122300374	0.049747474	0.233518179	0.321455047	-0.267854888	0.63124007	0.096963354	-0.14343616	0.171122948	0.31580397	0.080643856	0.143583237	0.176572486	0.046126673	0.998793879	0.998019463	Bacteria.Firmicutes.Clostridia.Clostridiales.Lachnospiraceae.Blautia	ORAI1
458974	ENSG00000276045	rs4760125	0.19693047	0.025136082	0.392671656	0.216568393	-0.193626073	0.521758862	-0.085663384	0.148967462	0.148542409	0.227697221	0.0995598	0.119398554	0.166024813	0.016409273	0.783279043	0.723476105	Bacteria.Firmicutes.Clostridia.Clostridiales.Ruminococcaceae.Butyricicoccus	ORAI1
458975	ENSG00000276045	rs4760125	0.614100493	0.132333492	0.544235864	0.633368035	-0.081341824	0.354249439	0.049200887	-0.062151394	0.160553619	0.232475958	0.080713341	0.129693529	0.317088051	0.042036161	0.943565085	0.931180862	Bacteria.Firmicutes.Clostridia.Clostridiales.Lachnospiraceae..Eubacterium..eligens.group	ORAI1
458976	ENSG00000276045	rs4760125	0.363731925	0.353190816	0.200734729	0.15530139	0.368630641	-0.838757384	-0.121225115	0.293627806	0.403051955	0.897055575	0.093800446	0.204263329	0.703858005	0.585930771	0.854958137	0.99665811	Bacteria.Proteobacteria	ORAI1
458977	ENSG00000276045	rs4760125	0.188807755	0.070579909	0.200817766	0.771446764	-0.182533395	0.402233515	-0.089308489	-0.031708323	0.137467226	0.218856243	0.069117198	0.108709595	0.127325419	0.020970695	0.60522476	0.896631776	Bacteria.Firmicutes.Clostridia.Clostridiales.Peptostreptococcaceae	ORAI1
458978	ENSG00000276045	rs4760125	0.290714613	0.059455652	0.713479105	0.734752646	-0.159267762	0.437747729	0.030798135	-0.040163426	0.14953404	0.228246528	0.083515717	0.11804269	0.197188331	0.030970876	0.997851323	0.977487446	Bacteria.Firmicutes.Clostridia.Clostridiales.Lachnospiraceae.Fusicatenibacter	ORAI1
458979	ENSG00000276045	rs4760125	0.787444182	0.123308679	0.283648162	0.96470803	-0.042903535	0.410239379	0.079589415	-0.005321574	0.15847398	0.26280715	0.073628331	0.119815861	0.429282365	0.065654885	0.793771128	0.99827201	Bacteria.Firmicutes.Clostridia.Clostridiales.Ruminococcaceae..Eubacterium..coprostanoligenes.group	ORAI1
458980	ENSG00000276045	rs4760125	0.927963921	0.842076635	0.265816053	0.162018811	-0.014859288	0.066673663	-0.088473812	0.183206508	0.163733742	0.333327846	0.07883505	0.12955266	0.444712704	0.236437365	0.993501001	0.838755538	Bacteria.Firmicutes.Erysipelotrichia.Erysipelotrichales	ORAI1
458981	ENSG00000276045	rs4760125	0.359434666	0.048793712	0.947557612	0.439007262	-0.151095316	0.542233154	-0.004115012	0.074958402	0.163722655	0.27010348	0.062325181	0.096275274	0.241356885	0.033077203	0.998115183	0.993943049	Bacteria.Firmicutes.Clostridia.Clostridiales.Clostridiaceae.1	ORAI1
458982	ENSG00000276045	rs4760125	0.118969959	0.054141508	0.08884142	0.86193458	-0.217988405	0.430583811	0.128573153	-0.026949929	0.137998604	0.219611822	0.074447885	0.154359326	0.098558769	0.021029882	0.448780609	0.955303348	Bacteria.Firmicutes.Bacilli.Lactobacillales.Streptococcaceae	ORAI1
458983	ENSG00000276045	rs4760125	0.330337849	0.027272833	0.77018541	0.115485676	-0.139839395	0.478461933	0.02194384	-0.163135514	0.142596108	0.211917293	0.074807758	0.102278051	0.225990708	0.017519663	0.745495299	0.851900108	Bacteria.Actinobacteria.Actinobacteria	ORAI1
458984	ENSG00000276045	rs4760125	0.184777287	0.825156995	0.312550564	0.412519811	-0.253270581	0.085309205	-0.099472306	-0.134210569	0.188980272	0.384627914	0.09774508	0.16274117	0.250561896	0.320826692	0.856559089	0.978883571	Bacteria.Firmicutes.Clostridia.Clostridiales.Family.XIII.Family.XIII.AD3011.group	ORAI1
458985	ENSG00000276045	rs4760125	0.878809192	0.225597318	0.342563279	0.912671641	-0.026675773	0.444924181	0.082733746	-0.015965031	0.174270405	0.363732837	0.086542002	0.14501728	0.461881891	0.139055663	0.988161388	0.958055178	Bacteria.Firmicutes.Bacilli.Lactobacillales.Carnobacteriaceae	ORAI1
458986	ENSG00000276045	rs4760125	0.053431974	0.034964478	0.035202427	0.65011291	-0.286919261	0.482835363	0.167885183	-0.067201768	0.145893168	0.22424456	0.07807658	0.147474467	0.075122442	0.018934898	0.338554094	0.910444892	Bacteria.Firmicutes.Bacilli.Lactobacillales	ORAI1
458987	ENSG00000276045	rs4760125	0.882808291	0.978328426	0.503313575	0.093139485	-0.028047805	-0.00864381	0.057794035	-0.206834752	0.189535476	0.316997033	0.085878577	0.121402426	0.558501731	0.385715664	0.873855245	0.811888062	Bacteria.Firmicutes.Clostridia.Clostridiales.Lachnospiraceae..Eubacterium..xylanophilum.group	ORAI1
458988	ENSG00000276045	rs4760125	0.129152103	0.057009189	0.081346003	0.846060188	-0.20885375	0.423144903	0.131251178	-0.030039647	0.13591228	0.218437114	0.074153259	0.154118598	0.106053826	0.023342984	0.42088824	0.921307549	Bacteria.Firmicutes.Bacilli.Lactobacillales.Streptococcaceae.Streptococcus	ORAI1
458989	ENSG00000276045	rs4760125	0.06417716	0.02369231	0.074920974	0.193147292	-0.30855999	0.490841104	-0.111132988	0.087489959	0.163909621	0.211963812	0.061415079	0.066545406	0.088230296	0.021993888	0.754340137	0.714605627	Bacteria.Firmicutes.Clostridia.Clostridiales.Lachnospiraceae.Tyzzerella	ORAI1
458990	ENSG00000276045	rs4760125	0.034339135	0.036075482	0.061612801	0.341151213	-0.487723902	0.642789911	-0.16638587	0.109886828	0.225707007	0.300402413	0.087505765	0.114606896	0.124674391	0.054988495	0.53877146	0.836706606	Bacteria.Firmicutes.Erysipelotrichia.Erysipelotrichales.Erysipelotrichaceae.Faecalitalea	ORAI1
458991	ENSG00000276045	rs4760125	0.375269358	0.079573997	0.974638045	0.321381935	-0.121532665	0.375166808	-0.002017288	-0.091171778	0.136142872	0.210692523	0.06321287	0.091251373	0.159747004	0.031013186	0.99626736	0.941739004	Bacteria.Firmicutes.Clostridia.Clostridiales.Lachnospiraceae.Lachnospiraceae.NK4A136.group	ORAI1
458992	ENSG00000276045	rs4760125	0.624968398	0.478608404	0.593424872	0.016278266	-0.070295234	0.16166303	0.029801103	-0.196247977	0.14313153	0.226865352	0.055548462	0.079588417	0.244496285	0.118407123	0.99894297	0.998882343	Bacteria.Verrucomicrobia.Verrucomicrobiae.Verrucomicrobiales.Verrucomicrobiaceae.Akkermansia	ORAI1
458993	ENSG00000276045	rs4760125	0.688598044	0.207750807	0.768655981	0.932415834	-0.08736123	0.437280331	0.023650307	0.009758225	0.217032729	0.343708038	0.080076344	0.114627476	0.489512559	0.158613789	0.999586829	0.996426659	Bacteria.Firmicutes.Negativicutes.Selenomonadales.Veillonellaceae.Megasphaera	ORAI1
458994	ENSG00000276045	rs4760125	0.42497742	0.758128557	0.532490924	0.661600917	-0.569562583	-0.873477646	0.075977242	0.195102979	0.709478586	2.824780797	0.121077595	0.443732482	0.999415694	0.888519922	0.990344402	0.961544848	Bacteria.Firmicutes	ORAI1
458995	ENSG00000276045	rs4760125	0.296198492	0.066802512	0.748360446	0.988500288	-0.149617669	0.413765603	-0.027497267	-0.00163399	0.14209227	0.222004134	0.085356594	0.112938554	0.164725303	0.019540523	0.855183856	0.999116829	Bacteria.Firmicutes.Clostridia.Clostridiales.Ruminococcaceaencultured	ORAI1
458996	ENSG00000276045	rs4760125	0.637672046	0.167020885	0.824532112	0.623664916	-0.102987005	0.620933214	0.022215681	0.08829646	0.217665539	0.444399436	0.099799649	0.1791086	0.589284796	0.141892205	0.998929462	0.998920199	Bacteria.Firmicutes.Clostridia.Clostridiales.Lachnospiraceae..Eubacterium..ventriosum.group	ORAI1
458997	ENSG00000276045	rs4760125	0.510198402	0.026654946	0.957919104	0.271099019	-0.124094222	0.598511592	-0.00534328	0.154437013	0.187418951	0.263978988	0.100881598	0.139153571	0.411921152	0.035403014	0.99997417	0.999834196	Bacteria.Actinobacteria.Coriobacteriia.Coriobacteriales.Coriobacteriaceae.Collinsella	ORAI1
458998	ENSG00000276045	rs4760125	0.629989032	0.391354777	0.318354454	0.238018201	-0.069717141	0.229733587	0.070509328	-0.12796866	0.144044111	0.266255518	0.070127448	0.107469278	0.282855149	0.075709738	0.999417824	0.992029874	Bacteria.Firmicutes.Clostridia.Clostridiales.Christensenellaceae.Christensenellaceae.R.7.group	ORAI1
458999	ENSG00000276045	rs4760125	0.182318613	0.046144441	0.190688239	0.655921391	-0.18386311	0.47190071	-0.109114343	0.063287095	0.1364133	0.232193262	0.082529108	0.141398151	0.114872723	0.014301326	0.977462111	0.991559681	Bacteria.Firmicutes.Clostridia.Clostridiales.Ruminococcaceae.Flavonifractor	ORAI1
459000	ENSG00000276045	rs4760125	0.287947914	0.000959099	0.629321582	0.009945258	-0.185540964	1.078097959	-0.040080031	0.348767941	0.173196484	0.311817819	0.082648731	0.131390003	0.326221649	0.00362028	0.998768023	0.918960091	Bacteria.Firmicutes.Clostridia.Clostridiales.Ruminococcaceae.Ruminococcaceae.NK4A214.group	ORAI1
459001	ENSG00000276045	rs4760125	0.040491968	0.010095713	0.067625825	0.09867127	-0.4531316	0.710335258	-0.180357432	0.200623143	0.216828834	0.268169871	0.0970692	0.119776726	0.142940009	0.020674052	0.99946547	0.972078348	Bacteria.Firmicutes.Erysipelotrichia.Erysipelotrichales.Erysipelotrichaceae..Clostridium..innocuum.group	ORAI1
459002	ENSG00000276045	rs4760125	0.268356331	0.95073267	0.427668645	0.148738372	-0.183476964	-0.020056027	-0.077495154	-0.214450691	0.164366863	0.323368992	0.097098248	0.146775531	0.242350686	0.294235359	0.829834702	0.987554159	Bacteria.Firmicutes.Clostridia.Clostridiales.Family.XIII	ORAI1
459003	ENSG00000276045	rs4760125	0.572396266	0.116155338	0.731083656	0.932759639	-0.096818752	0.439674145	-0.023864279	-0.008359125	0.170648633	0.27617105	0.069142958	0.098695887	0.386442287	0.082646647	0.948146005	0.926711715	Bacteria.Firmicutes.Negativicutes.Selenomonadales.Veillonellaceae	ORAI1
459004	ENSG00000276045	rs4760125	0.403980178	0.05701464	0.105916574	0.431814724	-0.110511305	0.401967843	-0.118050431	0.068509238	0.131572088	0.207509713	0.072014236	0.086617983	0.185410103	0.022800764	0.420646006	0.938630807	Bacteria.Firmicutes.Negativicutes.Selenomonadales.Veillonellaceae.Veillonella	ORAI1
459005	ENSG00000276045	rs4760125	0.284158365	0.064186253	0.652564015	0.01732801	-0.137257706	0.377555325	0.031065057	-0.222289033	0.127113178	0.200567542	0.06868835	0.091057157	0.134619521	0.024138239	0.990687898	0.671450439	Bacteria.Firmicutes.Clostridia.Clostridiales.Lachnospiraceae.Coprococcus.1	ORAI1
459006	ENSG00000276045	rs4760125	0.308260216	0.072518753	0.905410973	0.901610043	-0.138609701	0.400044712	-0.006269454	-0.011867915	0.134991069	0.219196357	0.052558085	0.095628702	0.142365607	0.029439517	0.99994518	0.999865593	Bacteria.Bacteroidetes.Bacteroidia.Bacteroidales.Prevotellaceae	ORAI1
459007	ENSG00000276045	rs4760125	0.876306581	0.567307508	0.250927863	0.252931026	-0.024937791	0.174913356	0.08520886	-0.139287976	0.159593616	0.304245271	0.073565609	0.120769325	0.478764596	0.19031116	0.884530156	0.906546295	Bacteria.Firmicutes.Clostridia.Clostridiales.Ruminococcaceae.Ruminococcaceae.UCG.003	ORAI1
459008	ENSG00000276045	rs4760125	0.283294435	0.093961421	0.594793188	0.697575639	-0.146640999	0.374807593	-0.030112161	-0.033547399	0.135557381	0.220558713	0.056337292	0.085954066	0.155281055	0.027732419	0.797920512	0.8806471	Bacteria.Fusobacteria.Fusobacteriia.Fusobacteriales.Fusobacteriaceae.Fusobacterium	ORAI1
459009	ENSG00000276045	rs4760125	0.213501087	0.088965	0.40160791	0.6342996	-0.186722445	0.394495653	-0.057894123	-0.052561829	0.148650278	0.228515726	0.068578775	0.109984717	0.144660658	0.035505955	0.813173669	0.994491973	Bacteria.Firmicutes.Clostridia.Clostridiales.Peptostreptococcaceae.Intestinibacter	ORAI1
459010	ENSG00000276045	rs4760125	0.501117992	0.59060618	0.900803085	0.29713177	-0.116340366	0.164377142	-0.00846243	0.107853707	0.17198632	0.30406677	0.067630538	0.102628679	0.40012964	0.219662825	0.972956229	0.892167714	Bacteria.Proteobacteria.Betaproteobacteria	ORAI1
459011	ENSG00000276045	rs4760125	0.88911205	0.61738222	0.534478349	0.407655087	-0.029522261	0.177030578	0.054892936	-0.105084791	0.210922469	0.352694771	0.087904655	0.126099757	0.567982499	0.288240352	0.999469974	0.986131077	Bacteria.Bacteroidetes.Bacteroidia.Bacteroidales.Porphyromonadaceae.Barnesiella	ORAI1
459012	ENSG00000276045	rs4760125	0.186529877	0.654749701	0.346777089	0.236720818	-0.211216318	-0.218472107	-0.06373352	-0.19792642	0.158238784	0.486344162	0.067256036	0.165756452	0.223410536	0.215965519	0.973651245	0.997803387	Bacteria.Actinobacteria.Actinobacteria.Micrococcales	ORAI1
459013	ENSG00000276045	rs4760125	0.185237676	0.784274466	0.310401315	0.916038563	-0.459571194	0.26863837	0.074649548	0.020682586	0.343277818	0.977327537	0.073025704	0.195432933	0.719713044	0.742628896	0.956359196	0.942918039	Bacteria.Firmicutes.Clostridia.Clostridiales.Ruminococcaceae	ORAI1
459014	ENSG00000276045	rs4760125	0.273045017	0.049544428	0.719557232	0.757541688	-0.150320942	0.421981713	0.027864315	0.032839787	0.136000817	0.210920398	0.077274154	0.105936599	0.138788361	0.018057019	0.997048205	0.999513539	Bacteria.Firmicutes.Clostridia.Clostridiales.Lachnospiraceae.Dorea	ORAI1
459015	ENSG00000276045	rs4760125	0.978832921	0.867499951	0.164683214	0.020264876	0.004069122	-0.047067239	0.101981716	-0.27583765	0.152785714	0.281022262	0.07258006	0.115951219	0.448972688	0.242961435	0.885125128	0.632517979	Bacteria.Firmicutes.Clostridia.Clostridiales.Ruminococcaceae.Ruminococcaceae.UCG.005	ORAI1
459016	ENSG00000276045	rs4760125	0.872967206	0.223607813	0.34566348	0.925882361	-0.027914806	0.446530413	0.080074266	-0.013431264	0.173909857	0.363464851	0.084303716	0.143830183	0.453427085	0.145418296	0.963485106	0.980790567	Bacteria.Firmicutes.Bacilli.Lactobacillales.Carnobacteriaceae.Granulicatella	ORAI1
459017	ENSG00000276045	rs4760125	0.400171895	0.372589266	0.92736213	0.213841723	-0.12760848	0.22554722	0.005757578	0.118941828	0.150696613	0.251239866	0.062915379	0.094761229	0.248113146	0.116178985	0.95947346	0.832656399	Bacteria.Firmicutes.Clostridia.Clostridiales.Lachnospiraceae.Roseburia	ORAI1
459018	ENSG00000276045	rs4760125	0.439222402	0.93452862	0.788103057	0.382022746	-0.179221939	0.037720632	-0.022002623	-0.135906957	0.230298291	0.457428397	0.081530757	0.154430056	0.559958948	0.486866131	0.998986731	0.998377846	Bacteria.Firmicutes.Clostridia.Clostridiales.Family.XI.Anaerococcus	ORAI1
459019	ENSG00000276045	rs4760125	0.728186695	0.635836697	0.707219698	0.441894676	-0.07197522	0.175185059	0.028547277	-0.096154171	0.20622197	0.368243695	0.075677879	0.124284908	0.583161565	0.346292282	0.984987993	0.971423926	Bacteria.Proteobacteria.Deltaproteobacteria.Desulfovibrionales.Desulfovibrionaceae.Desulfovibrio	ORAI1
459020	ENSG00000276045	rs4760125	0.807109981	0.773007629	0.560267448	0.39041244	0.104397011	-0.220687875	-0.045416765	0.114256808	0.425869881	0.761966146	0.077580928	0.132156201	0.912263262	0.719820815	0.998912436	0.981117471	Bacteria.Bacteroidetes.Bacteroidia.Bacteroidales	ORAI1
459021	ENSG00000276045	rs4760125	0.028860812	0.025655118	0.027936011	0.339888129	-0.365658023	0.559398949	0.188153332	-0.130431824	0.163662296	0.24502254	0.083705671	0.135676539	0.065348762	0.023579048	0.427808312	0.982679299	Bacteria.Firmicutes.Bacilli	ORAI1
459022	ENSG00000276045	rs4760125	0.331289208	0.243766886	0.802653791	0.375094674	-0.143290445	0.28879993	0.015624944	0.091500162	0.146405015	0.245550529	0.062270069	0.102462259	0.186522157	0.093895379	0.905807925	0.994448463	Bacteria.Bacteroidetes.Bacteroidia.Bacteroidales.Porphyromonadaceae	ORAI1
459023	ENSG00000276045	rs4760125	0.390064018	0.079071092	0.720410554	0.339100547	-0.118563089	0.380789504	0.026694881	-0.099947475	0.137035754	0.213483952	0.074267171	0.103795817	0.192202748	0.025189577	0.811208986	0.950702349	Bacteria.Actinobacteria.Actinobacteria.Bifidobacteriales.Bifidobacteriaceae	ORAI1
459024	ENSG00000276045	rs4760125	0.453582003	0.061025036	0.882492301	0.52297483	-0.150618468	0.503475773	-0.014277703	0.093511518	0.199781927	0.264172577	0.096221431	0.145613673	0.406200294	0.055909923	0.999274386	0.998480911	Bacteria.Firmicutes.Clostridia.Clostridiales.Ruminococcaceae.Ruminococcaceae.UCG.013	ORAI1
459025	ENSG00000276045	rs4760125	0.312713029	0.146440375	0.708368191	0.984078138	-0.172194017	0.411578969	0.027366107	-0.002158765	0.169261322	0.280075504	0.072846449	0.107764866	0.23437357	0.062764127	0.99786128	0.999552428	Bacteria.Firmicutes.Clostridia.Clostridiales.Lachnospiraceae.Anaerostipes	ORAI1
459026	ENSG00000276045	rs4760125	0.571929152	0.191486424	0.363494094	0.278930785	-0.082382783	0.304796457	0.060197853	-0.115288564	0.14502756	0.230954557	0.065786073	0.105603855	0.26135229	0.064739546	0.999550314	0.996901429	Bacteria.Proteobacteria.Gammaproteobacteria.Pseudomonadales	ORAI1
459027	ENSG00000276045	rs4760125	0.390026699	0.07913772	0.720668298	0.338282217	-0.118568986	0.380698878	0.026668443	-0.100124164	0.13703172	0.213481695	0.074265145	0.103802068	0.192614972	0.025217246	0.812708722	0.950831879	Bacteria.Actinobacteria.Actinobacteria.Bifidobacteriales.Bifidobacteriaceae.Bifidobacterium	ORAI1
459028	ENSG00000276045	rs4760125	0.382550273	0.103791412	0.961789314	0.903399979	-0.133200365	0.396338775	0.002686126	-0.010400008	0.151523411	0.240274007	0.055855598	0.085361491	0.257162448	0.056105584	0.966824137	0.997412515	Bacteria.Proteobacteria.Gammaproteobacteria.Enterobacteriales.Enterobacteriaceae.Citrobacter	ORAI1
459029	ENSG00000276045	rs4760125	0.944647036	0.184282718	0.470240664	0.815023475	-0.014968112	0.45891065	-0.043261693	-0.023942702	0.214765445	0.34202982	0.059566891	0.10193275	0.629139517	0.137170482	0.832742696	0.995251343	Bacteria.Proteobacteria.Gammaproteobacteria	ORAI1
459030	ENSG00000276045	rs4760125	0.186931936	0.239617218	0.369958034	0.936307035	-0.222125932	0.382757836	0.064287571	-0.008809757	0.166565976	0.322551588	0.071215502	0.109823407	0.190780387	0.100972881	0.99514452	0.969189617	Bacteria.Firmicutes.Clostridia.Clostridiales.Ruminococcaceae.Subdoligranulum	ORAI1
459031	ENSG00000276045	rs4760125	0.262325225	0.057681165	0.281516311	0.66979704	-0.148038031	0.399508721	-0.056899709	-0.035669085	0.130940323	0.206808153	0.052403362	0.083272502	0.135701655	0.023969853	0.973523722	0.991974206	Bacteria.Proteobacteria.Betaproteobacteria.Burkholderiales.Alcaligenaceae.Parasutterella	ORAI1
459032	ENSG00000276045	rs4760125	0.173283746	0.806883005	0.292531887	0.457639875	-0.322794105	0.09969163	-0.120629926	-0.123549493	0.234484062	0.406187263	0.113688563	0.165365922	0.331060058	0.420899778	0.914908702	0.981962125	Bacteria.Firmicutes.Clostridia.Clostridiales.Ruminococcaceae.Anaerotruncus	ORAI1
459033	ENSG00000276045	rs4760125	0.298164821	0.064354036	0.587304607	0.69376087	-0.14021214	0.399781476	0.031248904	0.037269028	0.133707457	0.212511924	0.057293483	0.094236399	0.138715991	0.020589672	0.94253553	0.990835033	Bacteria.Bacteroidetes.Bacteroidia.Bacteroidales.Porphyromonadaceae.Parabacteroides	ORAI1
459034	ENSG00000276045	rs4760125	0.780717836	0.371937971	0.546590315	0.042443286	-0.049312647	-0.385599301	0.048177634	-0.315704715	0.176417323	0.428935646	0.079500447	0.152570574	0.49952248	0.240069775	0.966546108	0.766255663	Bacteria.Firmicutes.Clostridia.Clostridiales.Ruminococcaceae.Ruminiclostridium.6	ORAI1
459035	ENSG00000276045	rs4760125	0.843106661	0.395291046	0.126188703	0.388090191	0.033919907	0.236297768	-0.080622216	0.080633898	0.170707396	0.276164015	0.052051383	0.092807753	0.529212031	0.164504825	0.932672331	0.965530807	Bacteria.Proteobacteria.Gammaproteobacteria.Enterobacteriales.Enterobacteriaceae	ORAI1
459036	ENSG00000276045	rs4760125	0.621052924	0.38827309	0.316684001	0.23610604	-0.071218472	0.230934381	0.072042462	-0.129111364	0.143384048	0.265903197	0.071403495	0.107982995	0.278034665	0.07679414	0.999989953	0.990782813	Bacteria.Firmicutes.Clostridia.Clostridiales.Christensenellaceae	ORAI1
459037	ENSG00000276045	rs4760125	0.253954727	0.051740565	0.522089109	0.339935512	-0.152158136	0.409698634	0.041769185	0.080624167	0.132216034	0.206795757	0.064903063	0.083874384	0.123656682	0.018014968	0.972085394	0.950708623	Bacteria.Proteobacteria.Deltaproteobacteria.Desulfovibrionales.Desulfovibrionaceae	ORAI1
459038	ENSG00000276045	rs4760125	0.995418003	0.831833275	0.516009276	0.32114515	0.00139406	0.082902092	0.06269057	-0.137043379	0.241835055	0.388858597	0.096000422	0.137095416	0.693251888	0.398067368	0.996483139	0.867242861	Bacteria.Bacteroidetes.Bacteroidia.Bacteroidales.Porphyromonadaceae.Butyricimonas	ORAI1
459039	ENSG00000276045	rs4760125	0.187496129	0.055917742	0.363679409	0.503536284	-0.209961583	0.478658428	-0.109687184	0.118415311	0.157648517	0.245973642	0.119916142	0.176050427	0.186367456	0.041861106	0.83107739	0.994989321	Bacteria.Actinobacteria.Coriobacteriia.Coriobacteriales	ORAI1
459040	ENSG00000276045	rs4760125	0.11368416	0.095408146	0.224417242	0.35554295	-0.310788526	0.740809406	0.097810299	-0.162231018	0.193865103	0.437892167	0.079756008	0.174362657	0.264069448	0.113903759	0.995261573	0.969568167	Bacteria.Firmicutes.Clostridia.Clostridiales.Lachnospiraceae.Lachnospiraceae.UCG.008	ORAI1
459041	ENSG00000276045	rs4760125	0.909630175	0.312332444	0.200382359	0.426031295	-0.018210918	0.273417589	-0.06784753	0.075766274	0.159827097	0.268547974	0.052456842	0.094594832	0.468153475	0.1296598	0.998302481	0.99762474	Bacteria.Proteobacteria.Gammaproteobacteria.Enterobacteriales.Enterobacteriaceae.Escherichia.Shigella	ORAI1
459042	ENSG00000276045	rs4760125	0.613775659	0.472004128	0.607072967	0.016720162	-0.072285857	0.16383176	0.028628938	-0.19514947	0.142547861	0.226481759	0.055404224	0.079481911	0.237978645	0.119268908	0.998409995	0.996467843	Bacteria.Verrucomicrobia	ORAI1
459043	ENSG00000276045	rs4760125	0.169379393	0.043540321	0.22695924	0.329260143	-0.195228011	0.515622112	0.077522639	-0.099284164	0.140511967	0.250541988	0.063564294	0.101014406	0.13120005	0.020467877	0.997466038	0.994193156	Bacteria.Bacteroidetes.Bacteroidia.Bacteroidales.Rikenellaceae	ORAI1
459044	ENSG00000276045	rs4760125	0.285019939	0.094194913	0.604267083	0.690592552	-0.146056868	0.37437628	-0.029343512	-0.034375434	0.135506314	0.220464726	0.056345966	0.085980915	0.156082444	0.026889088	0.811347261	0.87724048	Bacteria.Fusobacteria.Fusobacteriia.Fusobacteriales	ORAI1
459045	ENSG00000276045	rs4760125	0.778867731	0.722523857	0.212997852	0.158397695	0.056284545	0.106386925	0.133939428	-0.200693606	0.199629373	0.298331296	0.106511006	0.140675853	0.457616476	0.241691136	0.999550585	0.883018795	Bacteria.Firmicutes.Clostridia.Clostridiales.Lachnospiraceae.Lachnospiraceae.ND3007.group	ORAI1
459046	ENSG00000276045	rs4760125	0.367543227	0.544972851	0.78174765	0.147573408	-0.157480709	-0.302310615	-0.019680856	-0.247289459	0.173568603	0.496847962	0.070749909	0.16875797	0.434816645	0.274856142	0.999028109	0.997798285	Bacteria.Actinobacteria.Actinobacteria.Micrococcales.Micrococcaceae	ORAI1
459047	ENSG00000276045	rs4760125	0.349985209	0.045798366	0.634566836	0.038352038	-0.130878169	0.417004608	0.032680524	-0.208938412	0.139040215	0.204845864	0.068437478	0.098864124	0.181062732	0.020562708	0.903417728	0.749016864	Bacteria.Firmicutes.Clostridia.Clostridiales.Lachnospiraceaencultured	ORAI1
459048	ENSG00000276045	rs4760125	0.251967314	0.231041168	0.585316571	0.669094773	-0.203890882	0.331654923	-0.036688845	-0.045886476	0.176420766	0.274360308	0.066910372	0.106883871	0.292108228	0.136653793	0.999814869	0.942552604	Bacteria.Actinobacteria.Actinobacteria.Corynebacteriales.Corynebacteriaceae	ORAI1
459049	ENSG00000276045	rs4760125	0.134873386	0.009458893	0.248827934	0.061732467	-0.24645079	0.630803442	-0.097501261	0.197069118	0.16281226	0.235975909	0.083802123	0.103691685	0.169703597	0.009358904	0.728179304	0.947819223	Bacteria.Bacteroidetes.Bacteroidia.Bacteroidales.Porphyromonadaceae.Odoribacter	ORAI1
459050	ENSG00000276045	rs4760125	0.55127065	0.16329792	0.919796687	0.825518254	-0.122133105	0.479061604	0.009431649	0.028680075	0.203919244	0.339811556	0.093312593	0.12958016	0.353338637	0.129239834	0.998201428	0.99782309	Bacteria.Firmicutes.Bacilli.Bacillales.Staphylococcaceae.Staphylococcus	ORAI1
459051	ENSG00000276045	rs4760125	0.603679857	0.27518963	0.49904884	0.748040921	-0.081122257	0.356178105	0.037143552	-0.033301573	0.155519323	0.323703989	0.054644081	0.103238437	0.329735819	0.119181839	0.998735039	0.999709092	Bacteria.Bacteroidetes.Bacteroidia.Bacteroidales.Prevotellaceae.Prevotella.9	ORAI1
459052	ENSG00000276045	rs4760125	0.379365676	0.2624575	0.723858787	0.862453872	-0.206016999	0.367565651	-0.030628261	-0.020621162	0.232785667	0.325204517	0.08632155	0.118560997	0.479212852	0.235829726	0.999437234	0.999340922	Bacteria.Proteobacteria.Betaproteobacteria.Neisseriales.Neisseriaceae	ORAI1
459053	ENSG00000276045	rs4760125	0.154193532	0.033331331	0.251833393	0.396582541	-0.223249924	0.464949368	-0.075603921	0.081722881	0.154881706	0.213911898	0.065399185	0.095773416	0.12669929	0.020901912	0.998970432	0.998994847	Bacteria.Firmicutes.Erysipelotrichia.Erysipelotrichales.Erysipelotrichaceae.Erysipelatoclostridium	ORAI1
459054	ENSG00000276045	rs4760125	0.391546117	0.120300573	0.623114682	0.786876173	-0.118862698	0.387695187	-0.034408401	0.031474943	0.13781489	0.246333225	0.069686446	0.115942215	0.203779626	0.033568444	0.886395318	0.998318077	Bacteria.Firmicutes.Clostridia.Clostridiales.Lachnospiraceae..Eubacterium..hallii.group	ORAI1
459055	ENSG00000276045	rs4760125	0.364585907	0.040440476	0.822867115	0.379946177	-0.158788123	0.541116192	0.021317734	-0.129267756	0.173926462	0.258861819	0.094850309	0.146243155	0.322789964	0.032003744	0.956907709	0.972299477	Bacteria.Actinobacteria	ORAI1
459056	ENSG00000276045	rs4760125	0.80707988	0.772906037	0.560238571	0.390337001	0.104412798	-0.22078931	-0.045419505	0.114274187	0.425866459	0.761965497	0.077579881	0.132155145	0.913986699	0.720631924	0.998947111	0.981145089	Bacteria.Bacteroidetes	ORAI1
459057	ENSG00000276045	rs4760125	0.099671771	0.106175081	0.191980609	0.605365849	-0.325696983	0.537076728	-0.091846084	0.066754822	0.19503746	0.32788002	0.069673347	0.128575249	0.217281583	0.107831317	0.996423631	0.971636825	Bacteria.Bacteroidetes.Bacteroidia.Bacteroidales.Prevotellaceae.Prevotella.7	ORAI1
459058	ENSG00000276045	rs4760125	0.290467687	0.051224827	0.759836455	0.610166043	-0.143033609	0.421189752	0.018160918	-0.042314634	0.134222736	0.212112722	0.059162832	0.0826008	0.135661886	0.016667273	0.869340567	0.913636806	Bacteria.Proteobacteria.Gammaproteobacteria.Pasteurellales.Pasteurellaceae	ORAI1
459059	ENSG00000276045	rs4760125	0.303349539	0.044512345	0.943777826	0.14129977	-0.135356377	0.422478922	-0.00453786	0.124578057	0.130480411	0.206258744	0.064101823	0.083676123	0.143917412	0.014903369	0.998880039	0.919686096	Bacteria.Proteobacteria.Deltaproteobacteria.Desulfovibrionales.Desulfovibrionaceae.Bilophila	ORAI1
459060	ENSG00000276045	rs4760125	0.892865677	0.91802793	0.600503092	0.452898847	0.050244866	-0.069480726	-0.03709283	0.090754397	0.371635153	0.672527174	0.070489947	0.120194892	0.86380367	0.743922897	0.99911693	0.98634337	Bacteria.Bacteroidetes.Bacteroidia.Bacteroidales.Bacteroidaceae.Bacteroides	ORAI1
459061	ENSG00000276045	rs4760125	0.236871405	0.003460328	0.53908403	0.026864356	-0.196778298	0.794758239	-0.050926298	0.272848732	0.164848447	0.262043101	0.082482805	0.120514579	0.258626276	0.007004253	0.982813655	0.973105641	Bacteria.Firmicutes.Clostridia.Clostridiales.Ruminococcaceae.Ruminiclostridium.9	ORAI1
459062	ENSG00000276045	rs4760125	0.34027541	0.100458356	0.718163015	0.952408458	-0.190509947	0.433263175	-0.028043689	0.007322897	0.198330527	0.260065947	0.077369464	0.122231899	0.383998369	0.087619571	0.997152221	0.992972706	Bacteria.Firmicutes.Clostridia.Clostridiales.Family.XI	ORAI1
459063	ENSG00000276045	rs4760125	0.373509448	0.028519419	0.811134368	0.009905854	-0.113679952	0.433414913	0.01231677	0.164651749	0.126875016	0.193558933	0.051336573	0.061993931	0.200484451	0.012751132	0.794487344	0.460849422	Bacteria.Proteobacteria.Betaproteobacteria.Burkholderiales.Alcaligenaceae.Sutterella	ORAI1
459064	ENSG00000276045	rs4760125	0.169358436	0.043529825	0.226565435	0.328839317	-0.195206108	0.515620031	0.077638647	-0.09939137	0.140489198	0.250528061	0.063604866	0.101034892	0.13111119	0.020671872	0.997528932	0.993985312	Bacteria.Bacteroidetes.Bacteroidia.Bacteroidales.Rikenellaceae.Alistipes	ORAI1
459065	ENSG00000276045	rs4760125	0.323206614	0.829824424	0.554258696	0.61296387	-0.257790272	0.11725165	0.043572517	0.066584315	0.258997415	0.543384206	0.073301685	0.131003771	0.578299894	0.564675683	0.841458171	0.89747881	Bacteria.Firmicutes.Clostridia.Clostridiales.Lachnospiraceae..Eubacterium..rectale.group	ORAI1
459066	ENSG00000276045	rs4760125	0.197115062	0.029417063	0.354109105	0.24327529	-0.206146732	0.5520708	-0.108221067	0.186165227	0.158213797	0.247983321	0.115965494	0.158119246	0.201675526	0.027687516	0.907206952	0.989731238	Bacteria.Actinobacteria.Coriobacteriia.Coriobacteriales.Coriobacteriaceae	ORAI1
459067	ENSG00000276045	rs4760125	0.266269586	0.533489162	0.471216545	0.803413955	-0.310756302	0.294887707	0.04634365	0.026413716	0.277166307	0.471084206	0.063951491	0.105682356	0.586991232	0.45333503	0.999785669	0.999420701	Bacteria.Firmicutes.Clostridia.Clostridiales.Ruminococcaceae.Faecalibacterium	ORAI1
459068	ENSG00000276045	rs4760125	0.373381206	0.924991833	0.65067395	0.524594083	-0.219947775	0.052465746	0.037951403	0.106017068	0.245411299	0.555145077	0.083427998	0.165734194	0.586417027	0.536944575	0.996108676	0.998781139	Bacteria.Firmicutes.Clostridia.Clostridiales.Lachnospiraceae..Ruminococcus..gnavus.group	ORAI1
459069	ENSG00000276045	rs4760125	0.540219403	0.453355028	0.780459089	0.310181637	-0.102909327	0.212063843	-0.018385948	0.098683054	0.167145866	0.281141781	0.06569662	0.096492246	0.356447007	0.196487118	0.972171005	0.859493351	Bacteria.Proteobacteria.Betaproteobacteria.Burkholderiales	ORAI1
459070	ENSG00000276045	rs4760125	0.314498208	0.053916956	0.412736606	0.914737631	-0.134974794	0.441768124	-0.074166633	-0.016624396	0.133170157	0.225099713	0.089974985	0.15468048	0.119522884	0.017047095	0.949154749	0.962141134	Bacteria.Firmicutes.Clostridia.Clostridiales.Ruminococcaceae.Ruminiclostridium.5	ORAI1
459071	ENSG00000276045	rs4760125	0.223763166	0.046976767	0.37446595	0.426296277	-0.163419736	0.418440766	0.058987325	0.06735793	0.133064813	0.206696417	0.065966832	0.084145361	0.128932552	0.017167286	0.895847426	0.939697157	Bacteria.Proteobacteria.Deltaproteobacteria	ORAI1
459072	ENSG00000276045	rs4760125	0.205783415	0.735332234	0.302708973	0.585076292	-0.554943572	-0.576370658	0.089939275	0.165712567	0.434283786	1.697845611	0.086583662	0.302020286	0.749248511	0.70465139	0.876277026	0.834492853	Bacteria.Firmicutes.Clostridia.Clostridiales.Lachnospiraceae	ORAI1
459073	ENSG00000276045	rs4760125	0.411242475	0.386844682	0.955897639	0.918577067	-0.130528733	0.373663254	0.003503668	-0.014648422	0.157842628	0.4289443	0.063114597	0.142746673	0.32286796	0.170747656	0.947969708	0.93340069	Bacteria.Firmicutes.Clostridia.Clostridiales.Lachnospiraceae.Lachnospiraceae.UCG.010	ORAI1
459074	ENSG00000276045	rs4760125	0.469826777	0.281121293	0.733837751	0.342907729	-0.109740386	0.27368066	-0.019889565	0.081312706	0.150959855	0.251845083	0.058247609	0.085116692	0.284755473	0.127426843	0.943988959	0.890505199	Bacteria.Proteobacteria.Betaproteobacteria.Burkholderiales.Alcaligenaceae	ORAI1
459075	ENSG00000276070	rs1223707500	0.171690091	0.172087542	0.185671567	0.437816344	0.592692312	-1.058342341	-0.104065133	0.10714265	0.428925186	0.766631772	0.07780948	0.137253104	0.846793419	0.47156128	0.998912436	0.981117471	Bacteria.Bacteroidetes.Bacteroidia.Bacteroidales	CCL4L2
459076	ENSG00000276070	rs1223707500	0.171690091	0.172087542	0.185671567	0.437816344	0.592692312	-1.058342341	-0.104065133	0.10714265	0.428925186	0.766631772	0.07780948	0.137253104	0.846793419	0.47156128	0.998912436	0.981117471	Bacteria.Bacteroidetes.Bacteroidia.Bacteroidales	CCL4L2
459077	ENSG00000276070	rs1223707500	0.207544251	0.018395436	0.158099704	0.151308465	0.239481285	-0.874960138	0.104070506	-0.212221469	0.188148848	0.361921624	0.072895024	0.14618326	0.25768484	0.0278734	0.777321829	0.812474005	Bacteria.Firmicutes.Clostridia.Clostridiales.Ruminococcaceae.Ruminococcaceae.UCG.014	CCL4L2
459078	ENSG00000276070	rs1223707500	0.207544251	0.018395436	0.158099704	0.151308465	0.239481285	-0.874960138	0.104070506	-0.212221469	0.188148848	0.361921624	0.072895024	0.14618326	0.25768484	0.0278734	0.777321829	0.812474005	Bacteria.Firmicutes.Clostridia.Clostridiales.Ruminococcaceae.Ruminococcaceae.UCG.014	CCL4L2
459079	ENSG00000276070	rs1223707500	0.096575517	0.010916714	0.008881167	0.193927987	0.248347606	-0.700663149	-0.216037824	0.180954599	0.147325768	0.267487155	0.080115407	0.137879714	0.103728439	0.008895731	0.306707156	0.879154097	Bacteria.Actinobacteria.Actinobacteria	CCL4L2
459080	ENSG00000276070	rs1223707500	0.096575517	0.010916714	0.008881167	0.193927987	0.248347606	-0.700663149	-0.216037824	0.180954599	0.147325768	0.267487155	0.080115407	0.137879714	0.103728439	0.008895731	0.306707156	0.879154097	Bacteria.Actinobacteria.Actinobacteria	CCL4L2
459081	ENSG00000276070	rs1223707500	0.674482996	0.065354727	0.772526032	0.939364647	0.05919563	-0.508488991	0.018093088	-0.009457476	0.140313608	0.271335531	0.06233369	0.123855745	0.313747757	0.023851435	0.83344661	0.924689794	Bacteria.Firmicutes.Clostridia.Clostridiales.Lachnospiraceae.Lachnospira	CCL4L2
459082	ENSG00000276070	rs1223707500	0.674482996	0.065354727	0.772526032	0.939364647	0.05919563	-0.508488991	0.018093088	-0.009457476	0.140313608	0.271335531	0.06233369	0.123855745	0.313747757	0.023851435	0.83344661	0.924689794	Bacteria.Firmicutes.Clostridia.Clostridiales.Lachnospiraceae.Lachnospira	CCL4L2
459083	ENSG00000276070	rs1223707500	0.497018159	0.807281917	0.573316873	0.254920833	0.162345703	-0.106765844	0.047388475	0.178644602	0.237706525	0.435929693	0.083726012	0.155550338	0.583317287	0.453287816	0.998986731	0.998377846	Bacteria.Firmicutes.Clostridia.Clostridiales.Family.XI.Anaerococcus	CCL4L2
459084	ENSG00000276070	rs1223707500	0.497018159	0.807281917	0.573316873	0.254920833	0.162345703	-0.106765844	0.047388475	0.178644602	0.237706525	0.435929693	0.083726012	0.155550338	0.583317287	0.453287816	0.998986731	0.998377846	Bacteria.Firmicutes.Clostridia.Clostridiales.Family.XI.Anaerococcus	CCL4L2
459085	ENSG00000276070	rs1223707500	0.741054949	0.114111068	0.948749383	0.914220894	0.052767551	-0.484111906	0.003929177	0.012396877	0.159010814	0.302345217	0.060896414	0.114648255	0.362771705	0.060503515	0.998115183	0.997475092	Bacteria.Firmicutes.Clostridia.Clostridiales.Clostridiaceae.1	CCL4L2
459086	ENSG00000276070	rs1223707500	0.741054949	0.114111068	0.948749383	0.914220894	0.052767551	-0.484111906	0.003929177	0.012396877	0.159010814	0.302345217	0.060896414	0.114648255	0.362771705	0.060503515	0.998115183	0.997475092	Bacteria.Firmicutes.Clostridia.Clostridiales.Clostridiaceae.1	CCL4L2
459087	ENSG00000276070	rs1223707500	0.874100567	0.060974176	0.715312232	0.45123277	0.023523516	-0.518737136	0.031866718	0.106683253	0.147882807	0.272125181	0.086996029	0.140769206	0.352472821	0.022853049	0.734117565	0.955303348	Bacteria.Firmicutes.Bacilli.Lactobacillales.Streptococcaceae	CCL4L2
459088	ENSG00000276070	rs1223707500	0.874100567	0.060974176	0.715312232	0.45123277	0.023523516	-0.518737136	0.031866718	0.106683253	0.147882807	0.272125181	0.086996029	0.140769206	0.352472821	0.022853049	0.734117565	0.955303348	Bacteria.Firmicutes.Bacilli.Lactobacillales.Streptococcaceae	CCL4L2
459089	ENSG00000276070	rs1223707500	0.330745793	0.087117983	0.35190772	0.164281578	0.848084902	-2.448876705	-0.135356814	0.330674142	0.865538676	1.41013091	0.144377047	0.235112563	0.999415694	0.662391333	0.990344402	0.903828233	Bacteria.Firmicutes	CCL4L2
459090	ENSG00000276070	rs1223707500	0.330745793	0.087117983	0.35190772	0.164281578	0.848084902	-2.448876705	-0.135356814	0.330674142	0.865538676	1.41013091	0.144377047	0.235112563	0.999415694	0.662391333	0.990344402	0.903828233	Bacteria.Firmicutes	CCL4L2
459091	ENSG00000276070	rs1223707500	0.088349075	0.003532144	0.046206704	0.022536498	0.324886557	-1.19750646	0.152381182	-0.36068838	0.187822691	0.395758878	0.074999466	0.154401658	0.211588093	0.010680014	0.999469974	0.986131077	Bacteria.Bacteroidetes.Bacteroidia.Bacteroidales.Porphyromonadaceae.Barnesiella	CCL4L2
459092	ENSG00000276070	rs1223707500	0.088349075	0.003532144	0.046206704	0.022536498	0.324886557	-1.19750646	0.152381182	-0.36068838	0.187822691	0.395758878	0.074999466	0.154401658	0.211588093	0.010680014	0.999469974	0.986131077	Bacteria.Bacteroidetes.Bacteroidia.Bacteroidales.Porphyromonadaceae.Barnesiella	CCL4L2
459093	ENSG00000276070	rs1223707500	0.557998752	0.054705595	0.553412126	0.921368381	0.088889073	-0.537439389	0.034428275	-0.011555107	0.150963977	0.274771349	0.057794521	0.11661405	0.276992497	0.024078861	0.798859608	0.998461274	Bacteria.Firmicutes.Negativicutes.Selenomonadales.Acidaminococcaceae.Phascolarctobacterium	CCL4L2
459094	ENSG00000276070	rs1223707500	0.557998752	0.054705595	0.553412126	0.921368381	0.088889073	-0.537439389	0.034428275	-0.011555107	0.150963977	0.274771349	0.057794521	0.11661405	0.276992497	0.024078861	0.798859608	0.998461274	Bacteria.Firmicutes.Negativicutes.Selenomonadales.Acidaminococcaceae.Phascolarctobacterium	CCL4L2
459095	ENSG00000276070	rs1223707500	0.348392407	0.072778436	0.37405017	0.427676008	0.236119107	-0.772051817	0.106736976	-0.15909594	0.250011148	0.423423907	0.119261854	0.199343876	0.45192235	0.100648485	0.923478391	0.979531124	Bacteria.Firmicutes.Clostridia.Clostridiales.Ruminococcaceae.Anaerotruncus	CCL4L2
459096	ENSG00000276070	rs1223707500	0.348392407	0.072778436	0.37405017	0.427676008	0.236119107	-0.772051817	0.106736976	-0.15909594	0.250011148	0.423423907	0.119261854	0.199343876	0.45192235	0.100648485	0.923478391	0.979531124	Bacteria.Firmicutes.Clostridia.Clostridiales.Ruminococcaceae.Anaerotruncus	CCL4L2
459097	ENSG00000276070	rs1223707500	0.479739844	0.021281791	0.466715106	0.174444183	0.112398233	-0.74904274	0.054459004	-0.193720412	0.158139047	0.317496449	0.074390027	0.141107676	0.327410173	0.019581286	0.849694118	0.955201279	Bacteria.Firmicutes.Clostridia.Clostridiales.Ruminococcaceae..Eubacterium..coprostanoligenes.group	CCL4L2
459098	ENSG00000276070	rs1223707500	0.479739844	0.021281791	0.466715106	0.174444183	0.112398233	-0.74904274	0.054459004	-0.193720412	0.158139047	0.317496449	0.074390027	0.141107676	0.327410173	0.019581286	0.849694118	0.955201279	Bacteria.Firmicutes.Clostridia.Clostridiales.Ruminococcaceae..Eubacterium..coprostanoligenes.group	CCL4L2
459099	ENSG00000276070	rs1223707500	0.428092555	0.00650639	0.385710182	0.045887512	0.125028168	-1.075201907	-0.06392236	0.365055373	0.156799665	0.382584334	0.073203188	0.179402707	0.26816668	0.006394558	0.999513786	0.780120898	Bacteria.Firmicutes.Erysipelotrichia.Erysipelotrichales.Erysipelotrichaceae	CCL4L2
459100	ENSG00000276070	rs1223707500	0.428092555	0.00650639	0.385710182	0.045887512	0.125028168	-1.075201907	-0.06392236	0.365055373	0.156799665	0.382584334	0.073203188	0.179402707	0.26816668	0.006394558	0.999513786	0.780120898	Bacteria.Firmicutes.Erysipelotrichia.Erysipelotrichales.Erysipelotrichaceae	CCL4L2
459101	ENSG00000276070	rs1223707500	0.926692534	0.26987959	0.437822667	0.087215128	-0.014202194	-0.313489388	-0.058318553	0.269131197	0.153771516	0.281741062	0.074708936	0.155021901	0.362339536	0.093942809	0.998173674	0.986722564	Bacteria.Firmicutes.Bacilli.Bacillales	CCL4L2
459102	ENSG00000276070	rs1223707500	0.926692534	0.26987959	0.437822667	0.087215128	-0.014202194	-0.313489388	-0.058318553	0.269131197	0.153771516	0.281741062	0.074708936	0.155021901	0.362339536	0.093942809	0.998173674	0.986722564	Bacteria.Firmicutes.Bacilli.Bacillales	CCL4L2
459103	ENSG00000276070	rs1223707500	0.654277945	0.120517466	0.778120963	0.952090669	0.072738015	-0.489676777	0.018602161	0.007337831	0.161686568	0.311315458	0.065749794	0.121667746	0.313208551	0.058360569	0.999305535	0.999772602	Bacteria.Proteobacteria.Gammaproteobacteria.Pseudomonadales.Pseudomonadaceae.Pseudomonas	CCL4L2
459104	ENSG00000276070	rs1223707500	0.654277945	0.120517466	0.778120963	0.952090669	0.072738015	-0.489676777	0.018602161	0.007337831	0.161686568	0.311315458	0.065749794	0.121667746	0.313208551	0.058360569	0.999305535	0.999772602	Bacteria.Proteobacteria.Gammaproteobacteria.Pseudomonadales.Pseudomonadaceae.Pseudomonas	CCL4L2
459105	ENSG00000276070	rs1223707500	0.490618072	0.266332028	0.52311801	0.476918997	0.526532217	-1.324985273	-0.08381156	0.145204856	0.759570578	1.181921934	0.130554268	0.202985799	0.987348183	0.653872898	0.996576058	0.828350038	Bacteria.Firmicutes.Clostridia.Clostridiales	CCL4L2
459106	ENSG00000276070	rs1223707500	0.490618072	0.266332028	0.52311801	0.476918997	0.526532217	-1.324985273	-0.08381156	0.145204856	0.759570578	1.181921934	0.130554268	0.202985799	0.987348183	0.653872898	0.996576058	0.828350038	Bacteria.Firmicutes.Clostridia.Clostridiales	CCL4L2
459107	ENSG00000276070	rs1223707500	0.218283053	0.015770095	0.149204091	0.147455417	0.217464858	-0.800470213	0.104029752	-0.203372699	0.174958333	0.32300447	0.071283556	0.138746722	0.233871975	0.017533396	0.974916192	0.944015052	Bacteria.Firmicutes.Clostridia.Clostridiales.Ruminococcaceae.Ruminococcus.1	CCL4L2
459108	ENSG00000276070	rs1223707500	0.218283053	0.015770095	0.149204091	0.147455417	0.217464858	-0.800470213	0.104029752	-0.203372699	0.174958333	0.32300447	0.071283556	0.138746722	0.233871975	0.017533396	0.974916192	0.944015052	Bacteria.Firmicutes.Clostridia.Clostridiales.Ruminococcaceae.Ruminococcus.1	CCL4L2
459109	ENSG00000276070	rs1223707500	0.681982052	0.036389439	0.705598539	0.559809248	0.054895085	-0.57784091	0.024437659	0.060920612	0.133377003	0.270519581	0.064408966	0.103942833	0.232213652	0.013071248	0.881059868	0.959254819	Bacteria.Proteobacteria.Gammaproteobacteria.Pasteurellales.Pasteurellaceae.Haemophilus	CCL4L2
459110	ENSG00000276070	rs1223707500	0.681982052	0.036389439	0.705598539	0.559809248	0.054895085	-0.57784091	0.024437659	0.060920612	0.133377003	0.270519581	0.064408966	0.103942833	0.232213652	0.013071248	0.881059868	0.959254819	Bacteria.Proteobacteria.Gammaproteobacteria.Pasteurellales.Pasteurellaceae.Haemophilus	CCL4L2
459111	ENSG00000276070	rs1223707500	0.330982206	0.019234837	0.327385161	0.137208143	0.196850634	-0.933889771	0.105165723	-0.288607206	0.201000817	0.389156268	0.106581484	0.191821743	0.341809713	0.028913016	0.858184151	0.978883571	Bacteria.Firmicutes.Clostridia.Clostridiales.Family.XIII.Family.XIII.AD3011.group	CCL4L2
459112	ENSG00000276070	rs1223707500	0.330982206	0.019234837	0.327385161	0.137208143	0.196850634	-0.933889771	0.105165723	-0.288607206	0.201000817	0.389156268	0.106581484	0.191821743	0.341809713	0.028913016	0.858184151	0.978883571	Bacteria.Firmicutes.Clostridia.Clostridiales.Family.XIII.Family.XIII.AD3011.group	CCL4L2
459113	ENSG00000276070	rs1223707500	0.054147144	0.098066433	0.041640025	0.711169046	0.486039442	-0.709024824	0.175799353	-0.056678848	0.247901979	0.422528319	0.08461632	0.152409186	0.143003974	0.136960723	0.308460833	0.864497878	Bacteria.Firmicutes.Erysipelotrichia.Erysipelotrichales.Erysipelotrichaceae.Holdemanella	CCL4L2
459114	ENSG00000276070	rs1223707500	0.054147144	0.098066433	0.041640025	0.711169046	0.486039442	-0.709024824	0.175799353	-0.056678848	0.247901979	0.422528319	0.08461632	0.152409186	0.143003974	0.136960723	0.308460833	0.864497878	Bacteria.Firmicutes.Erysipelotrichia.Erysipelotrichales.Erysipelotrichaceae.Holdemanella	CCL4L2
459115	ENSG00000276070	rs1223707500	0.557724661	0.090596611	0.589156059	0.93253382	0.093540931	-0.502399864	0.043285354	0.011883257	0.158753597	0.292536287	0.079757481	0.139834418	0.300968797	0.032058084	0.944897343	0.955399814	Bacteria.Firmicutes.Clostridia.Clostridiales.Lachnospiraceae..Eubacterium..eligens.group	CCL4L2
459116	ENSG00000276070	rs1223707500	0.557724661	0.090596611	0.589156059	0.93253382	0.093540931	-0.502399864	0.043285354	0.011883257	0.158753597	0.292536287	0.079757481	0.139834418	0.300968797	0.032058084	0.944897343	0.955399814	Bacteria.Firmicutes.Clostridia.Clostridiales.Lachnospiraceae..Eubacterium..eligens.group	CCL4L2
459117	ENSG00000276070	rs1223707500	0.725530143	0.241240109	0.394731477	0.928214487	-0.066203397	-0.480687407	-0.077274769	0.017707627	0.18777082	0.406492408	0.090204498	0.195802405	0.505132252	0.137285586	0.999274386	0.999563655	Bacteria.Firmicutes.Clostridia.Clostridiales.Ruminococcaceae.Ruminococcaceae.UCG.013	CCL4L2
459118	ENSG00000276070	rs1223707500	0.725530143	0.241240109	0.394731477	0.928214487	-0.066203397	-0.480687407	-0.077274769	0.017707627	0.18777082	0.406492408	0.090204498	0.195802405	0.505132252	0.137285586	0.999274386	0.999563655	Bacteria.Firmicutes.Clostridia.Clostridiales.Ruminococcaceae.Ruminococcaceae.UCG.013	CCL4L2
459119	ENSG00000276070	rs1223707500	0.902017421	0.062589121	0.744626674	0.486569672	0.019739224	-0.635090978	0.016297068	0.094563177	0.159718495	0.335291737	0.049822736	0.135146955	0.465994241	0.04087797	0.998302481	0.99762474	Bacteria.Proteobacteria.Gammaproteobacteria.Enterobacteriales.Enterobacteriaceae.Escherichia.Shigella	CCL4L2
459120	ENSG00000276070	rs1223707500	0.902017421	0.062589121	0.744626674	0.486569672	0.019739224	-0.635090978	0.016297068	0.094563177	0.159718495	0.335291737	0.049822736	0.135146955	0.465994241	0.04087797	0.998302481	0.99762474	Bacteria.Proteobacteria.Gammaproteobacteria.Enterobacteriales.Enterobacteriaceae.Escherichia.Shigella	CCL4L2
459121	ENSG00000276070	rs1223707500	0.975436789	0.022651416	0.032296303	0.852606641	0.003967212	-0.64545878	-0.147742908	-0.025370477	0.128358661	0.276549185	0.067557034	0.136017813	0.368396614	0.008910102	0.477887502	0.903961713	Bacteria.Firmicutes.Clostridia.Clostridiales.Peptostreptococcaceae	CCL4L2
459122	ENSG00000276070	rs1223707500	0.975436789	0.022651416	0.032296303	0.852606641	0.003967212	-0.64545878	-0.147742908	-0.025370477	0.128358661	0.276549185	0.067557034	0.136017813	0.368396614	0.008910102	0.477887502	0.903961713	Bacteria.Firmicutes.Clostridia.Clostridiales.Peptostreptococcaceae	CCL4L2
459123	ENSG00000276070	rs1223707500	0.520318444	0.07721634	0.591635429	0.269737083	0.183088633	-1.149843415	-0.052365788	0.244355542	0.2832821	0.640545645	0.097136523	0.219542736	0.780101908	0.217961586	0.99967607	0.999141757	Bacteria.Firmicutes.Negativicutes.Selenomonadales	CCL4L2
459124	ENSG00000276070	rs1223707500	0.520318444	0.07721634	0.591635429	0.269737083	0.183088633	-1.149843415	-0.052365788	0.244355542	0.2832821	0.640545645	0.097136523	0.219542736	0.780101908	0.217961586	0.99967607	0.999141757	Bacteria.Firmicutes.Negativicutes.Selenomonadales	CCL4L2
459125	ENSG00000276070	rs1223707500	0.386348488	0.009744296	0.283290378	0.062877607	0.134603301	-0.814186739	-0.062057252	0.233164867	0.154354691	0.305846094	0.05736627	0.123236541	0.238009869	0.010137039	0.999507593	0.920538495	Bacteria.Firmicutes.Clostridia.Clostridiales.Lachnospiraceae.Lachnoclostridium	CCL4L2
459126	ENSG00000276070	rs1223707500	0.386348488	0.009744296	0.283290378	0.062877607	0.134603301	-0.814186739	-0.062057252	0.233164867	0.154354691	0.305846094	0.05736627	0.123236541	0.238009869	0.010137039	0.999507593	0.920538495	Bacteria.Firmicutes.Clostridia.Clostridiales.Lachnospiraceae.Lachnoclostridium	CCL4L2
459127	ENSG00000276070	rs1223707500	0.406481054	0.006254604	0.364621594	0.044027763	0.133634312	-1.084489868	-0.068535625	0.370019475	0.159955713	0.383945637	0.075075208	0.180222682	0.282082788	0.007686663	0.993501001	0.758989809	Bacteria.Firmicutes.Erysipelotrichia.Erysipelotrichales	CCL4L2
459128	ENSG00000276070	rs1223707500	0.406481054	0.006254604	0.364621594	0.044027763	0.133634312	-1.084489868	-0.068535625	0.370019475	0.159955713	0.383945637	0.075075208	0.180222682	0.282082788	0.007686663	0.993501001	0.758989809	Bacteria.Firmicutes.Erysipelotrichia.Erysipelotrichales	CCL4L2
459129	ENSG00000276070	rs1223707500	0.969710481	0.130955788	0.406201206	0.499488215	-0.005618962	-0.425382483	0.049255904	-0.0849894	0.147418517	0.278145256	0.058922308	0.125161491	0.361492795	0.059001087	0.869459173	0.996677764	Bacteria.Bacteroidetes.Bacteroidia.Bacteroidales.Porphyromonadaceae	CCL4L2
459130	ENSG00000276070	rs1223707500	0.969710481	0.130955788	0.406201206	0.499488215	-0.005618962	-0.425382483	0.049255904	-0.0849894	0.147418517	0.278145256	0.058922308	0.125161491	0.361492795	0.059001087	0.869459173	0.996677764	Bacteria.Bacteroidetes.Bacteroidia.Bacteroidales.Porphyromonadaceae	CCL4L2
459131	ENSG00000276070	rs1223707500	0.874161259	0.089461888	0.428734559	0.783015014	-0.025505466	-0.579042689	-0.05775769	-0.040002996	0.160420525	0.335949455	0.072536026	0.144667338	0.437530484	0.045890202	0.837041813	0.935365119	Bacteria.Firmicutes.Clostridia.Clostridiales.Ruminococcaceae.Ruminococcus.2	CCL4L2
459132	ENSG00000276070	rs1223707500	0.874161259	0.089461888	0.428734559	0.783015014	-0.025505466	-0.579042689	-0.05775769	-0.040002996	0.160420525	0.335949455	0.072536026	0.144667338	0.437530484	0.045890202	0.837041813	0.935365119	Bacteria.Firmicutes.Clostridia.Clostridiales.Ruminococcaceae.Ruminococcus.2	CCL4L2
459133	ENSG00000276070	rs1223707500	0.654735423	0.095047893	0.733750935	0.119986613	0.060278042	-0.446453289	0.020194551	-0.202987985	0.134179945	0.263605145	0.059120713	0.128862989	0.234071268	0.026295601	0.996546716	0.994860843	Bacteria.Firmicutes.Clostridia.Clostridiales.Ruminococcaceae.Ruminococcaceae.UCG.002	CCL4L2
459134	ENSG00000276070	rs1223707500	0.654735423	0.095047893	0.733750935	0.119986613	0.060278042	-0.446453289	0.020194551	-0.202987985	0.134179945	0.263605145	0.059120713	0.128862989	0.234071268	0.026295601	0.996546716	0.994860843	Bacteria.Firmicutes.Clostridia.Clostridiales.Ruminococcaceae.Ruminococcaceae.UCG.002	CCL4L2
459135	ENSG00000276070	rs1223707500	0.413502766	0.937386983	0.140784156	0.086288658	-0.157359179	-0.029607019	-0.148413427	0.334273658	0.191214667	0.375464109	0.099554416	0.191966724	0.371303264	0.348190448	0.998330087	0.999834196	Bacteria.Actinobacteria.Coriobacteriia.Coriobacteriales.Coriobacteriaceae.Collinsella	CCL4L2
459136	ENSG00000276070	rs1223707500	0.413502766	0.937386983	0.140784156	0.086288658	-0.157359179	-0.029607019	-0.148413427	0.334273658	0.191214667	0.375464109	0.099554416	0.191966724	0.371303264	0.348190448	0.998330087	0.999834196	Bacteria.Actinobacteria.Coriobacteriia.Coriobacteriales.Coriobacteriaceae.Collinsella	CCL4L2
459137	ENSG00000276070	rs1223707500	0.895084219	0.286634858	0.602205557	0.578262879	-0.025615324	-0.372687111	-0.046081208	0.083239312	0.193494217	0.34693674	0.087982915	0.148989726	0.466364341	0.162263222	0.988161388	0.950695192	Bacteria.Firmicutes.Bacilli.Lactobacillales.Carnobacteriaceae	CCL4L2
459138	ENSG00000276070	rs1223707500	0.895084219	0.286634858	0.602205557	0.578262879	-0.025615324	-0.372687111	-0.046081208	0.083239312	0.193494217	0.34693674	0.087982915	0.148989726	0.466364341	0.162263222	0.988161388	0.950695192	Bacteria.Firmicutes.Bacilli.Lactobacillales.Carnobacteriaceae	CCL4L2
459139	ENSG00000276070	rs1223707500	0.749692755	0.161365535	0.811602418	0.358631121	0.165550662	-1.330374695	-0.023985422	0.170131055	0.5167329	0.939275076	0.100225028	0.184039265	0.898942581	0.461809504	0.883966859	0.794390377	Bacteria.Firmicutes.Clostridia.Clostridiales.Lachnospiraceae	CCL4L2
459140	ENSG00000276070	rs1223707500	0.749692755	0.161365535	0.811602418	0.358631121	0.165550662	-1.330374695	-0.023985422	0.170131055	0.5167329	0.939275076	0.100225028	0.184039265	0.898942581	0.461809504	0.883966859	0.794390377	Bacteria.Firmicutes.Clostridia.Clostridiales.Lachnospiraceae	CCL4L2
459141	ENSG00000276070	rs1223707500	0.354249954	0.011972641	0.33054949	0.087641163	0.165559345	-0.973323074	0.075839402	-0.278834791	0.177459236	0.37660903	0.077368553	0.160832438	0.34673595	0.020408936	0.850968726	0.811888062	Bacteria.Firmicutes.Clostridia.Clostridiales.Lachnospiraceae..Eubacterium..xylanophilum.group	CCL4L2
459142	ENSG00000276070	rs1223707500	0.354249954	0.011972641	0.33054949	0.087641163	0.165559345	-0.973323074	0.075839402	-0.278834791	0.177459236	0.37660903	0.077368553	0.160832438	0.34673595	0.020408936	0.850968726	0.811888062	Bacteria.Firmicutes.Clostridia.Clostridiales.Lachnospiraceae..Eubacterium..xylanophilum.group	CCL4L2
459143	ENSG00000276070	rs1223707500	0.466672199	0.019998208	0.471672763	0.158404167	0.124767901	-0.842004804	0.077350579	-0.274732169	0.170414246	0.353157103	0.106849545	0.192576101	0.332387551	0.020308327	0.8370284	0.987554159	Bacteria.Firmicutes.Clostridia.Clostridiales.Family.XIII	CCL4L2
459144	ENSG00000276070	rs1223707500	0.466672199	0.019998208	0.471672763	0.158404167	0.124767901	-0.842004804	0.077350579	-0.274732169	0.170414246	0.353157103	0.106849545	0.192576101	0.332387551	0.020308327	0.8370284	0.987554159	Bacteria.Firmicutes.Clostridia.Clostridiales.Family.XIII	CCL4L2
459145	ENSG00000276070	rs1223707500	0.969218292	0.068080023	0.474033904	0.585507271	0.00558586	-0.499675656	0.061879526	0.076639842	0.144205611	0.269383586	0.0859373	0.139841256	0.389516624	0.026437122	0.655122913	0.921307549	Bacteria.Firmicutes.Bacilli.Lactobacillales.Streptococcaceae.Streptococcus	CCL4L2
459146	ENSG00000276070	rs1223707500	0.969218292	0.068080023	0.474033904	0.585507271	0.00558586	-0.499675656	0.061879526	0.076639842	0.144205611	0.269383586	0.0859373	0.139841256	0.389516624	0.026437122	0.655122913	0.921307549	Bacteria.Firmicutes.Bacilli.Lactobacillales.Streptococcaceae.Streptococcus	CCL4L2
459147	ENSG00000276070	rs1223707500	0.751039737	0.085480153	0.839220066	0.51783094	0.043178562	-0.46630907	-0.011914151	0.06277678	0.135528089	0.267086772	0.05849069	0.096552491	0.294560323	0.024920652	0.858104047	0.87724048	Bacteria.Fusobacteria.Fusobacteriia.Fusobacteriales	CCL4L2
459148	ENSG00000276070	rs1223707500	0.751039737	0.085480153	0.839220066	0.51783094	0.043178562	-0.46630907	-0.011914151	0.06277678	0.135528089	0.267086772	0.05849069	0.096552491	0.294560323	0.024920652	0.858104047	0.87724048	Bacteria.Fusobacteria.Fusobacteriia.Fusobacteriales	CCL4L2
459149	ENSG00000276070	rs1223707500	0.761630524	0.326975079	0.967926076	0.169814071	0.044853125	-0.291975947	0.003001837	-0.195920504	0.147253367	0.295653999	0.07437217	0.141156175	0.34204728	0.109936184	0.997851323	0.935348541	Bacteria.Firmicutes.Clostridia.Clostridiales.Lachnospiraceae.Fusicatenibacter	CCL4L2
459150	ENSG00000276070	rs1223707500	0.761630524	0.326975079	0.967926076	0.169814071	0.044853125	-0.291975947	0.003001837	-0.195920504	0.147253367	0.295653999	0.07437217	0.141156175	0.34204728	0.109936184	0.997851323	0.935348541	Bacteria.Firmicutes.Clostridia.Clostridiales.Lachnospiraceae.Fusicatenibacter	CCL4L2
459151	ENSG00000276070	rs1223707500	0.84325078	0.234037204	0.237253018	0.030843514	0.025880686	-0.322331661	0.070002512	-0.265609751	0.130370086	0.26838232	0.058691942	0.120383371	0.270021444	0.07225896	0.996033175	0.929840174	Bacteria.Firmicutes.Clostridia.Clostridiales.Lachnospiraceae.Lachnospiraceae.NK4A136.group	CCL4L2
459152	ENSG00000276070	rs1223707500	0.84325078	0.234037204	0.237253018	0.030843514	0.025880686	-0.322331661	0.070002512	-0.265609751	0.130370086	0.26838232	0.058691942	0.120383371	0.270021444	0.07225896	0.996033175	0.929840174	Bacteria.Firmicutes.Clostridia.Clostridiales.Lachnospiraceae.Lachnospiraceae.NK4A136.group	CCL4L2
459153	ENSG00000276070	rs1223707500	0.404615242	0.034123392	0.109149575	0.516637727	0.115623769	-0.569877084	0.087152536	-0.075501339	0.137845998	0.263397944	0.053666421	0.115791929	0.192750119	0.015416842	0.51041092	0.971662854	Bacteria.Firmicutes.Negativicutes.Selenomonadales.Acidaminococcaceae	CCL4L2
459154	ENSG00000276070	rs1223707500	0.404615242	0.034123392	0.109149575	0.516637727	0.115623769	-0.569877084	0.087152536	-0.075501339	0.137845998	0.263397944	0.053666421	0.115791929	0.192750119	0.015416842	0.51041092	0.971662854	Bacteria.Firmicutes.Negativicutes.Selenomonadales.Acidaminococcaceae	CCL4L2
459155	ENSG00000276070	rs1223707500	0.749638588	0.086660609	0.847185759	0.510632173	0.043430113	-0.464760448	-0.011308776	0.063830712	0.135527943	0.267225489	0.058452611	0.096502503	0.294169017	0.026067344	0.843009853	0.8806471	Bacteria.Fusobacteria.Fusobacteriia.Fusobacteriales.Fusobacteriaceae.Fusobacterium	CCL4L2
459156	ENSG00000276070	rs1223707500	0.749638588	0.086660609	0.847185759	0.510632173	0.043430113	-0.464760448	-0.011308776	0.063830712	0.135527943	0.267225489	0.058452611	0.096502503	0.294169017	0.026067344	0.843009853	0.8806471	Bacteria.Fusobacteria.Fusobacteriia.Fusobacteriales.Fusobacteriaceae.Fusobacterium	CCL4L2
459157	ENSG00000276070	rs1223707500	0.603418028	0.018816911	0.715875227	0.128913068	0.089314162	-0.75441172	-0.030354682	0.242229602	0.171099982	0.313224379	0.083040025	0.157531564	0.400039591	0.018815052	0.802181241	0.982679299	Bacteria.Firmicutes.Bacilli	CCL4L2
459158	ENSG00000276070	rs1223707500	0.603418028	0.018816911	0.715875227	0.128913068	0.089314162	-0.75441172	-0.030354682	0.242229602	0.171099982	0.313224379	0.083040025	0.157531564	0.400039591	0.018815052	0.802181241	0.982679299	Bacteria.Firmicutes.Bacilli	CCL4L2
459159	ENSG00000276070	rs1223707500	0.858505776	0.03758573	0.092174049	0.836600118	-0.024188362	-0.627127605	-0.116539987	-0.028014255	0.135149543	0.295520617	0.06819712	0.135295014	0.347967118	0.018860891	0.757995246	0.997196001	Bacteria.Firmicutes.Clostridia.Clostridiales.Peptostreptococcaceae.Intestinibacter	CCL4L2
459160	ENSG00000276070	rs1223707500	0.858505776	0.03758573	0.092174049	0.836600118	-0.024188362	-0.627127605	-0.116539987	-0.028014255	0.135149543	0.295520617	0.06819712	0.135295014	0.347967118	0.018860891	0.757995246	0.997196001	Bacteria.Firmicutes.Clostridia.Clostridiales.Peptostreptococcaceae.Intestinibacter	CCL4L2
459161	ENSG00000276070	rs1223707500	0.99368891	0.12269628	0.740834133	0.90182704	0.001503938	-0.503539105	0.023454782	0.015503211	0.189415682	0.322040227	0.070616604	0.125198577	0.571658734	0.072156475	0.964011852	0.939307151	Bacteria.Proteobacteria.Betaproteobacteria	CCL4L2
459162	ENSG00000276070	rs1223707500	0.99368891	0.12269628	0.740834133	0.90182704	0.001503938	-0.503539105	0.023454782	0.015503211	0.189415682	0.322040227	0.070616604	0.125198577	0.571658734	0.072156475	0.964011852	0.939307151	Bacteria.Proteobacteria.Betaproteobacteria	CCL4L2
459163	ENSG00000276070	rs1223707500	0.781773254	0.056180949	0.461392235	0.104792686	0.036740593	-0.503885346	0.039381049	-0.194197002	0.13209317	0.25922262	0.053154205	0.118076448	0.259454734	0.018533018	0.934169653	0.990835033	Bacteria.Bacteroidetes.Bacteroidia.Bacteroidales.Porphyromonadaceae.Parabacteroides	CCL4L2
459164	ENSG00000276070	rs1223707500	0.781773254	0.056180949	0.461392235	0.104792686	0.036740593	-0.503885346	0.039381049	-0.194197002	0.13209317	0.25922262	0.053154205	0.118076448	0.259454734	0.018533018	0.934169653	0.990835033	Bacteria.Bacteroidetes.Bacteroidia.Bacteroidales.Porphyromonadaceae.Parabacteroides	CCL4L2
459165	ENSG00000276070	rs1223707500	0.071638133	0.00957104	0.048941586	0.078957917	0.398065175	-1.192827571	0.157298551	-0.342447187	0.217421392	0.446956865	0.078408232	0.191913696	0.262169905	0.029885871	0.996483139	0.836904115	Bacteria.Bacteroidetes.Bacteroidia.Bacteroidales.Porphyromonadaceae.Butyricimonas	CCL4L2
459166	ENSG00000276070	rs1223707500	0.071638133	0.00957104	0.048941586	0.078957917	0.398065175	-1.192827571	0.157298551	-0.342447187	0.217421392	0.446956865	0.078408232	0.191913696	0.262169905	0.029885871	0.996483139	0.836904115	Bacteria.Bacteroidetes.Bacteroidia.Bacteroidales.Porphyromonadaceae.Butyricimonas	CCL4L2
459167	ENSG00000276070	rs1223707500	0.84612618	0.038334924	0.814270346	0.289347984	0.030000766	-0.603025434	0.020161909	0.15918399	0.153985985	0.285309596	0.085481899	0.149028919	0.419582281	0.020182853	0.685400476	0.910444892	Bacteria.Firmicutes.Bacilli.Lactobacillales	CCL4L2
459168	ENSG00000276070	rs1223707500	0.84612618	0.038334924	0.814270346	0.289347984	0.030000766	-0.603025434	0.020161909	0.15918399	0.153985985	0.285309596	0.085481899	0.149028919	0.419582281	0.020182853	0.685400476	0.910444892	Bacteria.Firmicutes.Bacilli.Lactobacillales	CCL4L2
459169	ENSG00000276070	rs1223707500	0.255433945	0.567376352	0.020410293	0.129734709	-0.185581135	-0.184246761	-0.242256092	0.35227295	0.161766455	0.320536931	0.101957852	0.229597726	0.231625242	0.219695153	0.802469782	0.989731238	Bacteria.Actinobacteria.Coriobacteriia.Coriobacteriales.Coriobacteriaceae	CCL4L2
459170	ENSG00000276070	rs1223707500	0.255433945	0.567376352	0.020410293	0.129734709	-0.185581135	-0.184246761	-0.242256092	0.35227295	0.161766455	0.320536931	0.101957852	0.229597726	0.231625242	0.219695153	0.802469782	0.989731238	Bacteria.Actinobacteria.Coriobacteriia.Coriobacteriales.Coriobacteriaceae	CCL4L2
459171	ENSG00000276070	rs1223707500	0.44913187	0.532870047	0.499378936	0.972136414	0.284338816	-0.503840306	-0.0538961	0.005698775	0.37344342	0.803667076	0.079350979	0.16253588	0.835292748	0.672176623	0.956359196	0.945348654	Bacteria.Firmicutes.Clostridia.Clostridiales.Ruminococcaceae	CCL4L2
459172	ENSG00000276070	rs1223707500	0.44913187	0.532870047	0.499378936	0.972136414	0.284338816	-0.503840306	-0.0538961	0.005698775	0.37344342	0.803667076	0.079350979	0.16253588	0.835292748	0.672176623	0.956359196	0.945348654	Bacteria.Firmicutes.Clostridia.Clostridiales.Ruminococcaceae	CCL4L2
459173	ENSG00000276070	rs1223707500	0.591489448	0.439665218	0.692058103	0.4016286	0.122986672	-0.295784657	0.034357389	0.122979217	0.228045533	0.380449882	0.086367527	0.145682087	0.532002863	0.267321097	0.818095972	0.841437124	Bacteria.Firmicutes.Erysipelotrichia.Erysipelotrichales.Erysipelotrichaceae.Faecalitalea	CCL4L2
459174	ENSG00000276070	rs1223707500	0.591489448	0.439665218	0.692058103	0.4016286	0.122986672	-0.295784657	0.034357389	0.122979217	0.228045533	0.380449882	0.086367527	0.145682087	0.532002863	0.267321097	0.818095972	0.841437124	Bacteria.Firmicutes.Erysipelotrichia.Erysipelotrichales.Erysipelotrichaceae.Faecalitalea	CCL4L2
459175	ENSG00000276070	rs1223707500	0.974996364	0.097553454	0.726922767	0.486348992	-0.00640192	-0.783425377	0.020675165	0.09278593	0.203483593	0.46613749	0.058952289	0.132539594	0.635268149	0.093783341	0.89206335	0.995251343	Bacteria.Proteobacteria.Gammaproteobacteria	CCL4L2
459176	ENSG00000276070	rs1223707500	0.974996364	0.097553454	0.726922767	0.486348992	-0.00640192	-0.783425377	0.020675165	0.09278593	0.203483593	0.46613749	0.058952289	0.132539594	0.635268149	0.093783341	0.89206335	0.995251343	Bacteria.Proteobacteria.Gammaproteobacteria	CCL4L2
459177	ENSG00000276070	rs1223707500	0.860507569	0.157197237	0.805257446	0.680626917	0.027062336	-0.435604136	-0.023000402	0.087434942	0.153400927	0.304441877	0.092915234	0.21148322	0.398594333	0.062890036	0.840736722	0.836025894	Bacteria.Firmicutes.Clostridia.Clostridiales.Ruminococcaceae.Butyricicoccus	CCL4L2
459178	ENSG00000276070	rs1223707500	0.860507569	0.157197237	0.805257446	0.680626917	0.027062336	-0.435604136	-0.023000402	0.087434942	0.153400927	0.304441877	0.092915234	0.21148322	0.398594333	0.062890036	0.840736722	0.836025894	Bacteria.Firmicutes.Clostridia.Clostridiales.Ruminococcaceae.Butyricicoccus	CCL4L2
459179	ENSG00000276070	rs1223707500	0.146549855	0.095026193	0.155934215	0.31504563	0.557939311	-1.123054101	-0.102346138	0.125885473	0.379776935	0.663054794	0.071308244	0.124344027	0.728627383	0.338282874	0.99911693	0.98634337	Bacteria.Bacteroidetes.Bacteroidia.Bacteroidales.Bacteroidaceae.Bacteroides	CCL4L2
459180	ENSG00000276070	rs1223707500	0.146549855	0.095026193	0.155934215	0.31504563	0.557939311	-1.123054101	-0.102346138	0.125885473	0.379776935	0.663054794	0.071308244	0.124344027	0.728627383	0.338282874	0.99911693	0.98634337	Bacteria.Bacteroidetes.Bacteroidia.Bacteroidales.Bacteroidaceae.Bacteroides	CCL4L2
459181	ENSG00000276070	rs1223707500	0.740206298	0.108210675	0.942510084	0.907643971	0.052955383	-0.520148237	0.004409136	-0.01434439	0.159035669	0.319428372	0.060907673	0.123173234	0.375947927	0.055162338	0.99830237	0.997282036	Bacteria.Firmicutes.Clostridia.Clostridiales.Clostridiaceae.1.Clostridium.sensu.stricto.1	CCL4L2
459182	ENSG00000276070	rs1223707500	0.740206298	0.108210675	0.942510084	0.907643971	0.052955383	-0.520148237	0.004409136	-0.01434439	0.159035669	0.319428372	0.060907673	0.123173234	0.375947927	0.055162338	0.99830237	0.997282036	Bacteria.Firmicutes.Clostridia.Clostridiales.Clostridiaceae.1.Clostridium.sensu.stricto.1	CCL4L2
459183	ENSG00000276070	rs1223707500	0.695014886	0.094519186	0.795017955	0.96027827	0.053742264	-0.497294819	0.019851782	-0.008325295	0.136478873	0.29314429	0.076103285	0.166526336	0.283202199	0.025469533	0.855183856	0.999116829	Bacteria.Firmicutes.Clostridia.Clostridiales.Ruminococcaceaencultured	CCL4L2
459184	ENSG00000276070	rs1223707500	0.695014886	0.094519186	0.795017955	0.96027827	0.053742264	-0.497294819	0.019851782	-0.008325295	0.136478873	0.29314429	0.076103285	0.166526336	0.283202199	0.025469533	0.855183856	0.999116829	Bacteria.Firmicutes.Clostridia.Clostridiales.Ruminococcaceaencultured	CCL4L2
459185	ENSG00000276070	rs1223707500	0.836963769	0.721117868	0.946544292	0.338862445	0.038806412	-0.155097488	-0.004542254	0.141469576	0.18783994	0.432636274	0.067490037	0.146843756	0.534604074	0.346756304	0.999586829	0.996426659	Bacteria.Firmicutes.Negativicutes.Selenomonadales.Veillonellaceae.Megasphaera	CCL4L2
459186	ENSG00000276070	rs1223707500	0.836963769	0.721117868	0.946544292	0.338862445	0.038806412	-0.155097488	-0.004542254	0.141469576	0.18783994	0.432636274	0.067490037	0.146843756	0.534604074	0.346756304	0.999586829	0.996426659	Bacteria.Firmicutes.Negativicutes.Selenomonadales.Veillonellaceae.Megasphaera	CCL4L2
459187	ENSG00000276070	rs1223707500	0.626399758	0.20337171	0.709302852	0.83003975	0.078732133	-0.443508769	0.028783943	0.034596748	0.160976932	0.345211105	0.076879044	0.160539507	0.406331523	0.081969873	0.820126682	0.996716587	Bacteria.Bacteroidetes.Bacteroidia.Bacteroidales.Porphyromonadaceae.Odoribacter	CCL4L2
459188	ENSG00000276070	rs1223707500	0.626399758	0.20337171	0.709302852	0.83003975	0.078732133	-0.443508769	0.028783943	0.034596748	0.160976932	0.345211105	0.076879044	0.160539507	0.406331523	0.081969873	0.820126682	0.996716587	Bacteria.Bacteroidetes.Bacteroidia.Bacteroidales.Porphyromonadaceae.Odoribacter	CCL4L2
459189	ENSG00000276070	rs1223707500	0.74519962	0.270621503	0.861174718	0.805494938	0.087645405	-0.62009788	-0.013139532	0.037555629	0.268570739	0.558169895	0.074842215	0.151903439	0.759141354	0.337788128	0.905205415	0.912871197	Bacteria.Firmicutes.Clostridia.Clostridiales.Lachnospiraceae..Eubacterium..rectale.group	CCL4L2
459190	ENSG00000276070	rs1223707500	0.74519962	0.270621503	0.861174718	0.805494938	0.087645405	-0.62009788	-0.013139532	0.037555629	0.268570739	0.558169895	0.074842215	0.151903439	0.759141354	0.337788128	0.905205415	0.912871197	Bacteria.Firmicutes.Clostridia.Clostridiales.Lachnospiraceae..Eubacterium..rectale.group	CCL4L2
459191	ENSG00000276070	rs1223707500	0.88355599	0.29190304	0.527854399	0.750224163	-0.025856662	-0.416014697	-0.044292967	0.049673707	0.175858911	0.391561226	0.069791811	0.15538797	0.492566232	0.123545794	0.978617443	0.997803387	Bacteria.Actinobacteria.Actinobacteria.Micrococcales	CCL4L2
459192	ENSG00000276070	rs1223707500	0.88355599	0.29190304	0.527854399	0.750224163	-0.025856662	-0.416014697	-0.044292967	0.049673707	0.175858911	0.391561226	0.069791811	0.15538797	0.492566232	0.123545794	0.978617443	0.997803387	Bacteria.Actinobacteria.Actinobacteria.Micrococcales	CCL4L2
459193	ENSG00000276070	rs1223707500	0.360837641	0.021066473	0.357282278	0.168982077	0.173302008	-0.753582421	0.062631066	-0.179746486	0.188337984	0.31886666	0.06756009	0.129247154	0.302295051	0.023039057	0.869591196	0.926870238	Bacteria.Firmicutes.Clostridia.Clostridiales.Lachnospiraceae.Lachnospiraceae.UCG.010	CCL4L2
459194	ENSG00000276070	rs1223707500	0.360837641	0.021066473	0.357282278	0.168982077	0.173302008	-0.753582421	0.062631066	-0.179746486	0.188337984	0.31886666	0.06756009	0.129247154	0.302295051	0.023039057	0.869591196	0.926870238	Bacteria.Firmicutes.Clostridia.Clostridiales.Lachnospiraceae.Lachnospiraceae.UCG.010	CCL4L2
459195	ENSG00000276070	rs1223707500	0.492954771	0.825052171	0.215942653	0.145439715	-0.135862267	-0.084176488	-0.098300234	0.236899501	0.197057857	0.37928969	0.07867987	0.160801669	0.464386689	0.344844618	0.99946547	0.972078348	Bacteria.Firmicutes.Erysipelotrichia.Erysipelotrichales.Erysipelotrichaceae..Clostridium..innocuum.group	CCL4L2
459196	ENSG00000276070	rs1223707500	0.492954771	0.825052171	0.215942653	0.145439715	-0.135862267	-0.084176488	-0.098300234	0.236899501	0.197057857	0.37928969	0.07867987	0.160801669	0.464386689	0.344844618	0.99946547	0.972078348	Bacteria.Firmicutes.Erysipelotrichia.Erysipelotrichales.Erysipelotrichaceae..Clostridium..innocuum.group	CCL4L2
459197	ENSG00000276070	rs1223707500	0.282322711	0.013021729	0.145999345	0.083952252	0.165607504	-0.839398338	0.112892074	-0.261877519	0.15277888	0.328873232	0.076736668	0.149243723	0.221883293	0.011647712	0.885125128	0.756989433	Bacteria.Firmicutes.Clostridia.Clostridiales.Ruminococcaceae.Ruminococcaceae.UCG.005	CCL4L2
459198	ENSG00000276070	rs1223707500	0.282322711	0.013021729	0.145999345	0.083952252	0.165607504	-0.839398338	0.112892074	-0.261877519	0.15277888	0.328873232	0.076736668	0.149243723	0.221883293	0.011647712	0.885125128	0.756989433	Bacteria.Firmicutes.Clostridia.Clostridiales.Ruminococcaceae.Ruminococcaceae.UCG.005	CCL4L2
459199	ENSG00000276070	rs1223707500	0.777738787	0.23378496	0.953482739	0.939135949	0.054897812	-0.47573319	0.005086032	0.01317249	0.193694828	0.395892798	0.086857665	0.17185834	0.521683075	0.128220083	0.998768023	0.999934415	Bacteria.Firmicutes.Clostridia.Clostridiales.Ruminococcaceae.Ruminococcaceae.NK4A214.group	CCL4L2
459200	ENSG00000276070	rs1223707500	0.777738787	0.23378496	0.953482739	0.939135949	0.054897812	-0.47573319	0.005086032	0.01317249	0.193694828	0.395892798	0.086857665	0.17185834	0.521683075	0.128220083	0.998768023	0.999934415	Bacteria.Firmicutes.Clostridia.Clostridiales.Ruminococcaceae.Ruminococcaceae.NK4A214.group	CCL4L2
459201	ENSG00000276070	rs1223707500	0.101795239	0.011611297	0.047812475	0.104108102	0.296551913	-0.876192924	-0.133567424	0.202370072	0.178718378	0.337505446	0.06623493	0.122798257	0.150250774	0.016762768	0.653780825	0.745207014	Bacteria.Firmicutes.Negativicutes.Selenomonadales.Veillonellaceae	CCL4L2
459202	ENSG00000276070	rs1223707500	0.101795239	0.011611297	0.047812475	0.104108102	0.296551913	-0.876192924	-0.133567424	0.202370072	0.178718378	0.337505446	0.06623493	0.122798257	0.150250774	0.016762768	0.653780825	0.745207014	Bacteria.Firmicutes.Negativicutes.Selenomonadales.Veillonellaceae	CCL4L2
459203	ENSG00000276070	rs1223707500	0.450750344	0.090137665	0.303880921	0.878398833	0.110547181	-0.508997522	-0.060799516	0.018999557	0.145711642	0.295946661	0.058674288	0.12370017	0.268526689	0.039304689	0.86903118	0.934861003	Bacteria.Firmicutes.Clostridia.Clostridiales.Lachnospiraceae.Roseburia	CCL4L2
459204	ENSG00000276070	rs1223707500	0.450750344	0.090137665	0.303880921	0.878398833	0.110547181	-0.508997522	-0.060799516	0.018999557	0.145711642	0.295946661	0.058674288	0.12370017	0.268526689	0.039304689	0.86903118	0.934861003	Bacteria.Firmicutes.Clostridia.Clostridiales.Lachnospiraceae.Roseburia	CCL4L2
459205	ENSG00000276070	rs1223707500	0.535455293	0.040798352	0.039890928	0.172454826	0.081318247	-0.5365291	-0.110578462	0.134375047	0.130534541	0.257139932	0.052748767	0.097421848	0.192015031	0.014979785	0.937508231	0.894318141	Bacteria.Firmicutes.Negativicutes.Selenomonadales.Veillonellaceae.Dialister	CCL4L2
459206	ENSG00000276070	rs1223707500	0.535455293	0.040798352	0.039890928	0.172454826	0.081318247	-0.5365291	-0.110578462	0.134375047	0.130534541	0.257139932	0.052748767	0.097421848	0.192015031	0.014979785	0.937508231	0.894318141	Bacteria.Firmicutes.Negativicutes.Selenomonadales.Veillonellaceae.Dialister	CCL4L2
459207	ENSG00000276070	rs1223707500	0.63814965	0.286351017	0.719385812	0.038419581	0.064353655	-0.287881201	-0.024994838	-0.272917344	0.136206735	0.267831219	0.069272179	0.129183804	0.260973064	0.081791072	0.903417728	0.749016864	Bacteria.Firmicutes.Clostridia.Clostridiales.Lachnospiraceaencultured	CCL4L2
459208	ENSG00000276070	rs1223707500	0.63814965	0.286351017	0.719385812	0.038419581	0.064353655	-0.287881201	-0.024994838	-0.272917344	0.136206735	0.267831219	0.069272179	0.129183804	0.260973064	0.081791072	0.903417728	0.749016864	Bacteria.Firmicutes.Clostridia.Clostridiales.Lachnospiraceaencultured	CCL4L2
459209	ENSG00000276070	rs1223707500	0.014557604	0.005824355	0.004450648	0.054065653	0.49525729	-1.044367587	0.208113965	-0.254363265	0.19736504	0.366422881	0.070655849	0.129691499	0.088638359	0.018534889	0.984987993	0.957806265	Bacteria.Proteobacteria.Deltaproteobacteria.Desulfovibrionales.Desulfovibrionaceae.Desulfovibrio	CCL4L2
459210	ENSG00000276070	rs1223707500	0.014557604	0.005824355	0.004450648	0.054065653	0.49525729	-1.044367587	0.208113965	-0.254363265	0.19736504	0.366422881	0.070655849	0.129691499	0.088638359	0.018534889	0.984987993	0.957806265	Bacteria.Proteobacteria.Deltaproteobacteria.Desulfovibrionales.Desulfovibrionaceae.Desulfovibrio	CCL4L2
459211	ENSG00000276070	rs1223707500	0.12410281	0.001957281	0.045270607	0.008835106	0.248596634	-0.972700023	0.141917036	-0.403936963	0.159598953	0.301561942	0.069538834	0.149688951	0.161031628	0.003325179	0.773226398	0.695047031	Bacteria.Firmicutes.Clostridia.Clostridiales.Ruminococcaceae.Ruminococcaceae.UCG.003	CCL4L2
459212	ENSG00000276070	rs1223707500	0.12410281	0.001957281	0.045270607	0.008835106	0.248596634	-0.972700023	0.141917036	-0.403936963	0.159598953	0.301561942	0.069538834	0.149688951	0.161031628	0.003325179	0.773226398	0.695047031	Bacteria.Firmicutes.Clostridia.Clostridiales.Ruminococcaceae.Ruminococcaceae.UCG.003	CCL4L2
459213	ENSG00000276070	rs1223707500	0.56516032	0.061097423	0.431862147	0.169763041	0.080509192	-0.50490772	0.043589877	-0.13338823	0.139263865	0.265000079	0.055117501	0.096091469	0.210443123	0.025962289	0.99994518	0.999865593	Bacteria.Bacteroidetes.Bacteroidia.Bacteroidales.Prevotellaceae	CCL4L2
459214	ENSG00000276070	rs1223707500	0.56516032	0.061097423	0.431862147	0.169763041	0.080509192	-0.50490772	0.043589877	-0.13338823	0.139263865	0.265000079	0.055117501	0.096091469	0.210443123	0.025962289	0.99994518	0.999865593	Bacteria.Bacteroidetes.Bacteroidia.Bacteroidales.Prevotellaceae	CCL4L2
459215	ENSG00000276070	rs1223707500	0.919624992	0.077449183	0.007829729	0.023516269	-0.012979832	-0.447415346	0.17282006	-0.252695586	0.128141488	0.249443336	0.063003638	0.108980346	0.288184949	0.024332073	0.972085394	0.914996601	Bacteria.Proteobacteria.Deltaproteobacteria.Desulfovibrionales.Desulfovibrionaceae	CCL4L2
459216	ENSG00000276070	rs1223707500	0.919624992	0.077449183	0.007829729	0.023516269	-0.012979832	-0.447415346	0.17282006	-0.252695586	0.128141488	0.249443336	0.063003638	0.108980346	0.288184949	0.024332073	0.972085394	0.914996601	Bacteria.Proteobacteria.Deltaproteobacteria.Desulfovibrionales.Desulfovibrionaceae	CCL4L2
459217	ENSG00000276070	rs1223707500	0.902102938	0.096458213	0.329092214	0.68834016	0.016828869	-0.466773676	-0.062652028	0.060352224	0.136289131	0.276801845	0.063721586	0.14980279	0.32469143	0.031671684	0.999334555	0.984995763	Bacteria.Firmicutes.Erysipelotrichia.Erysipelotrichales.Erysipelotrichaceae.Erysipelotrichaceae.UCG.003	CCL4L2
459218	ENSG00000276070	rs1223707500	0.902102938	0.096458213	0.329092214	0.68834016	0.016828869	-0.466773676	-0.062652028	0.060352224	0.136289131	0.276801845	0.063721586	0.14980279	0.32469143	0.031671684	0.999334555	0.984995763	Bacteria.Firmicutes.Erysipelotrichia.Erysipelotrichales.Erysipelotrichaceae.Erysipelotrichaceae.UCG.003	CCL4L2
459219	ENSG00000276070	rs1223707500	0.776361666	0.137969891	0.959223597	0.59572467	0.0426977	-0.43564086	-0.003522509	0.067744762	0.149696057	0.290117783	0.068634852	0.127066533	0.315534635	0.050675407	0.999550314	0.996901429	Bacteria.Proteobacteria.Gammaproteobacteria.Pseudomonadales	CCL4L2
459220	ENSG00000276070	rs1223707500	0.776361666	0.137969891	0.959223597	0.59572467	0.0426977	-0.43564086	-0.003522509	0.067744762	0.149696057	0.290117783	0.068634852	0.127066533	0.315534635	0.050675407	0.999550314	0.996901429	Bacteria.Proteobacteria.Gammaproteobacteria.Pseudomonadales	CCL4L2
459221	ENSG00000276070	rs1223707500	0.431509031	0.013947469	0.265187809	0.080368533	0.113043281	-0.730407217	0.076266	-0.241246543	0.142828234	0.289165505	0.067867105	0.135849052	0.226364014	0.006475769	0.999417824	0.971008298	Bacteria.Firmicutes.Clostridia.Clostridiales.Christensenellaceae.Christensenellaceae.R.7.group	CCL4L2
459222	ENSG00000276070	rs1223707500	0.431509031	0.013947469	0.265187809	0.080368533	0.113043281	-0.730407217	0.076266	-0.241246543	0.142828234	0.289165505	0.067867105	0.135849052	0.226364014	0.006475769	0.999417824	0.971008298	Bacteria.Firmicutes.Clostridia.Clostridiales.Christensenellaceae.Christensenellaceae.R.7.group	CCL4L2
459223	ENSG00000276070	rs1223707500	0.72976179	0.098950234	0.581911798	0.151137239	0.045670623	-0.440269874	-0.042109956	0.222154857	0.131649343	0.263073518	0.076103741	0.152960533	0.284108297	0.025831001	0.998239218	0.904613385	Bacteria.Firmicutes.Clostridia.Clostridiales.Ruminococcaceae.Flavonifractor	CCL4L2
459224	ENSG00000276070	rs1223707500	0.72976179	0.098950234	0.581911798	0.151137239	0.045670623	-0.440269874	-0.042109956	0.222154857	0.131649343	0.263073518	0.076103741	0.152960533	0.284108297	0.025831001	0.998239218	0.904613385	Bacteria.Firmicutes.Clostridia.Clostridiales.Ruminococcaceae.Flavonifractor	CCL4L2
459225	ENSG00000276070	rs1223707500	0.577904164	0.085202357	0.407267672	0.44885173	0.07605817	-0.464498274	0.041918861	0.076433136	0.136007535	0.265807814	0.050260085	0.100323094	0.262365909	0.029056383	0.689263243	0.839286435	Bacteria.Proteobacteria.Betaproteobacteria.Burkholderiales.Alcaligenaceae.Sutterella	CCL4L2
459226	ENSG00000276070	rs1223707500	0.577904164	0.085202357	0.407267672	0.44885173	0.07605817	-0.464498274	0.041918861	0.076433136	0.136007535	0.265807814	0.050260085	0.100323094	0.262365909	0.029056383	0.689263243	0.839286435	Bacteria.Proteobacteria.Betaproteobacteria.Burkholderiales.Alcaligenaceae.Sutterella	CCL4L2
459227	ENSG00000276070	rs1223707500	0.558182587	0.301524863	0.616177695	0.724108633	0.095846764	-0.392395569	-0.03142547	-0.057191493	0.162856745	0.376823775	0.062394277	0.161338714	0.341621388	0.118222743	0.99514452	0.969189617	Bacteria.Firmicutes.Clostridia.Clostridiales.Ruminococcaceae.Subdoligranulum	CCL4L2
459228	ENSG00000276070	rs1223707500	0.558182587	0.301524863	0.616177695	0.724108633	0.095846764	-0.392395569	-0.03142547	-0.057191493	0.162856745	0.376823775	0.062394277	0.161338714	0.341621388	0.118222743	0.99514452	0.969189617	Bacteria.Firmicutes.Clostridia.Clostridiales.Ruminococcaceae.Subdoligranulum	CCL4L2
459229	ENSG00000276070	rs1223707500	0.768105807	0.796604821	0.955829354	0.037580303	0.057379428	-0.086126431	0.004239569	0.288451361	0.193803234	0.332807913	0.07625283	0.13592261	0.562220579	0.335050268	0.997152221	0.990360691	Bacteria.Firmicutes.Clostridia.Clostridiales.Family.XI	CCL4L2
459230	ENSG00000276070	rs1223707500	0.768105807	0.796604821	0.955829354	0.037580303	0.057379428	-0.086126431	0.004239569	0.288451361	0.193803234	0.332807913	0.07625283	0.13592261	0.562220579	0.335050268	0.997152221	0.990360691	Bacteria.Firmicutes.Clostridia.Clostridiales.Family.XI	CCL4L2
459231	ENSG00000276070	rs1223707500	0.824118592	0.461190901	0.942927094	0.113493586	0.035471667	-0.227334029	-0.004349924	0.168943257	0.1589686	0.306703593	0.060529551	0.105327528	0.399190118	0.194526264	0.938362922	0.659072863	Bacteria.Firmicutes.Clostridia.Clostridiales.Lachnospiraceae.Tyzzerella	CCL4L2
459232	ENSG00000276070	rs1223707500	0.824118592	0.461190901	0.942927094	0.113493586	0.035471667	-0.227334029	-0.004349924	0.168943257	0.1589686	0.306703593	0.060529551	0.105327528	0.399190118	0.194526264	0.938362922	0.659072863	Bacteria.Firmicutes.Clostridia.Clostridiales.Lachnospiraceae.Tyzzerella	CCL4L2
459233	ENSG00000276070	rs1223707500	0.439459313	0.029615065	0.04758301	0.137010692	0.103193065	-0.575047887	-0.141421709	0.176087903	0.132670984	0.258630664	0.070055323	0.116976388	0.196637167	0.013905919	0.332676579	0.794542328	Bacteria.Firmicutes.Negativicutes.Selenomonadales.Veillonellaceae.Veillonella	CCL4L2
459234	ENSG00000276070	rs1223707500	0.439459313	0.029615065	0.04758301	0.137010692	0.103193065	-0.575047887	-0.141421709	0.176087903	0.132670984	0.258630664	0.070055323	0.116976388	0.196637167	0.013905919	0.332676579	0.794542328	Bacteria.Firmicutes.Negativicutes.Selenomonadales.Veillonellaceae.Veillonella	CCL4L2
459235	ENSG00000276070	rs1223707500	0.558369932	0.049716447	0.380290733	0.348736961	0.080951185	-0.661817805	0.046257726	-0.11940217	0.137612789	0.331055426	0.052370359	0.126518197	0.227692032	0.0215541	0.99894297	0.998882343	Bacteria.Verrucomicrobia.Verrucomicrobiae.Verrucomicrobiales.Verrucomicrobiaceae.Akkermansia	CCL4L2
459236	ENSG00000276070	rs1223707500	0.558369932	0.049716447	0.380290733	0.348736961	0.080951185	-0.661817805	0.046257726	-0.11940217	0.137612789	0.331055426	0.052370359	0.126518197	0.227692032	0.0215541	0.99894297	0.998882343	Bacteria.Verrucomicrobia.Verrucomicrobiae.Verrucomicrobiales.Verrucomicrobiaceae.Akkermansia	CCL4L2
459237	ENSG00000276070	rs1223707500	0.296966501	0.003262667	0.259713389	0.020930223	0.188088914	-1.06018685	0.099451714	-0.419462931	0.178915119	0.347243715	0.087480362	0.177293169	0.283992256	0.006484194	0.999550585	0.681325649	Bacteria.Firmicutes.Clostridia.Clostridiales.Lachnospiraceae.Lachnospiraceae.ND3007.group	CCL4L2
459238	ENSG00000276070	rs1223707500	0.296966501	0.003262667	0.259713389	0.020930223	0.188088914	-1.06018685	0.099451714	-0.419462931	0.178915119	0.347243715	0.087480362	0.177293169	0.283992256	0.006484194	0.999550585	0.681325649	Bacteria.Firmicutes.Clostridia.Clostridiales.Lachnospiraceae.Lachnospiraceae.ND3007.group	CCL4L2
459239	ENSG00000276070	rs1223707500	0.715479206	0.065503015	0.918814642	0.540578045	0.048943595	-0.49238233	-0.009697741	-0.109355202	0.133697914	0.262889312	0.094780561	0.177773095	0.204474704	0.019910082	0.980177846	0.956901174	Bacteria.Firmicutes.Clostridia.Clostridiales.Ruminococcaceae.Ruminiclostridium.5	CCL4L2
459240	ENSG00000276070	rs1223707500	0.715479206	0.065503015	0.918814642	0.540578045	0.048943595	-0.49238233	-0.009697741	-0.109355202	0.133697914	0.262889312	0.094780561	0.177773095	0.204474704	0.019910082	0.980177846	0.956901174	Bacteria.Firmicutes.Clostridia.Clostridiales.Ruminococcaceae.Ruminiclostridium.5	CCL4L2
459241	ENSG00000276070	rs1223707500	0.427371399	0.010251926	0.258184925	0.046853078	0.113185259	-0.753838716	0.076805582	-0.283677223	0.141724855	0.285213466	0.067341653	0.140046425	0.222484696	0.005218107	0.999989953	0.911237612	Bacteria.Firmicutes.Clostridia.Clostridiales.Christensenellaceae	CCL4L2
459242	ENSG00000276070	rs1223707500	0.427371399	0.010251926	0.258184925	0.046853078	0.113185259	-0.753838716	0.076805582	-0.283677223	0.141724855	0.285213466	0.067341653	0.140046425	0.222484696	0.005218107	0.999989953	0.911237612	Bacteria.Firmicutes.Clostridia.Clostridiales.Christensenellaceae	CCL4L2
459243	ENSG00000276070	rs1223707500	0.985997326	0.023521532	0.002855383	0.937422178	0.002152904	-0.564664496	-0.209742505	0.009986086	0.122204152	0.24353316	0.067687516	0.126710832	0.359537052	0.010030061	0.183421687	0.986027059	Bacteria.Actinobacteria.Actinobacteria.Bifidobacteriales.Bifidobacteriaceae	CCL4L2
459244	ENSG00000276070	rs1223707500	0.985997326	0.023521532	0.002855383	0.937422178	0.002152904	-0.564664496	-0.209742505	0.009986086	0.122204152	0.24353316	0.067687516	0.126710832	0.359537052	0.010030061	0.183421687	0.986027059	Bacteria.Actinobacteria.Actinobacteria.Bifidobacteriales.Bifidobacteriaceae	CCL4L2
459245	ENSG00000276070	rs1223707500	0.193145403	0.101996346	0.180173617	0.544033241	0.300980732	-0.678153512	0.115538811	-0.086046117	0.228926829	0.408937323	0.085295541	0.141086192	0.357982896	0.134386716	0.999437234	0.98110946	Bacteria.Proteobacteria.Betaproteobacteria.Neisseriales.Neisseriaceae	CCL4L2
459246	ENSG00000276070	rs1223707500	0.193145403	0.101996346	0.180173617	0.544033241	0.300980732	-0.678153512	0.115538811	-0.086046117	0.228926829	0.408937323	0.085295541	0.141086192	0.357982896	0.134386716	0.999437234	0.98110946	Bacteria.Proteobacteria.Betaproteobacteria.Neisseriales.Neisseriaceae	CCL4L2
459247	ENSG00000276070	rs1223707500	0.746054853	0.525205083	0.913695182	0.281900262	0.062467164	-0.233469364	0.008396497	0.170197994	0.192085692	0.365517726	0.077177233	0.156874785	0.406627782	0.275371948	0.998201428	0.99782309	Bacteria.Firmicutes.Bacilli.Bacillales.Staphylococcaceae.Staphylococcus	CCL4L2
459248	ENSG00000276070	rs1223707500	0.746054853	0.525205083	0.913695182	0.281900262	0.062467164	-0.233469364	0.008396497	0.170197994	0.192085692	0.365517726	0.077177233	0.156874785	0.406627782	0.275371948	0.998201428	0.99782309	Bacteria.Firmicutes.Bacilli.Bacillales.Staphylococcaceae.Staphylococcus	CCL4L2
459249	ENSG00000276070	rs1223707500	0.509074538	0.736684287	0.108341849	0.184522464	-0.107466847	-0.13451069	-0.087588483	0.176952654	0.161874945	0.398350745	0.053809381	0.13195728	0.360260544	0.304339467	0.999614985	0.99936283	Bacteria.Firmicutes.Clostridia.Clostridiales.Lachnospiraceae.Tyzzerella.4	CCL4L2
459250	ENSG00000276070	rs1223707500	0.509074538	0.736684287	0.108341849	0.184522464	-0.107466847	-0.13451069	-0.087588483	0.176952654	0.161874945	0.398350745	0.053809381	0.13195728	0.360260544	0.304339467	0.999614985	0.99936283	Bacteria.Firmicutes.Clostridia.Clostridiales.Lachnospiraceae.Tyzzerella.4	CCL4L2
459251	ENSG00000276070	rs1223707500	0.5607023	0.049626553	0.376204147	0.346168132	0.080302077	-0.661332618	0.046629739	-0.119924265	0.137324639	0.330678552	0.052338387	0.126391629	0.22470476	0.021778852	0.998409995	0.996467843	Bacteria.Verrucomicrobia	CCL4L2
459252	ENSG00000276070	rs1223707500	0.5607023	0.049626553	0.376204147	0.346168132	0.080302077	-0.661332618	0.046629739	-0.119924265	0.137324639	0.330678552	0.052338387	0.126391629	0.22470476	0.021778852	0.998409995	0.996467843	Bacteria.Verrucomicrobia	CCL4L2
459253	ENSG00000276070	rs1223707500	0.803287313	0.070492344	0.46011773	0.874398102	0.033607337	-0.504149456	0.054768421	-0.02429935	0.134375905	0.274221415	0.07371246	0.153125145	0.277073344	0.023725397	0.997048205	0.999513539	Bacteria.Firmicutes.Clostridia.Clostridiales.Lachnospiraceae.Dorea	CCL4L2
459254	ENSG00000276070	rs1223707500	0.803287313	0.070492344	0.46011773	0.874398102	0.033607337	-0.504149456	0.054768421	-0.02429935	0.134375905	0.274221415	0.07371246	0.153125145	0.277073344	0.023725397	0.997048205	0.999513539	Bacteria.Firmicutes.Clostridia.Clostridiales.Lachnospiraceae.Dorea	CCL4L2
459255	ENSG00000276070	rs1223707500	0.759856875	0.015929608	0.884477262	0.080240465	0.079892557	-1.306953228	-0.012462385	0.328320998	0.260288874	0.52821855	0.085441308	0.184801671	0.722646021	0.069243396	0.996108676	0.908241159	Bacteria.Firmicutes.Clostridia.Clostridiales.Lachnospiraceae..Ruminococcus..gnavus.group	CCL4L2
459256	ENSG00000276070	rs1223707500	0.759856875	0.015929608	0.884477262	0.080240465	0.079892557	-1.306953228	-0.012462385	0.328320998	0.260288874	0.52821855	0.085441308	0.184801671	0.722646021	0.069243396	0.996108676	0.908241159	Bacteria.Firmicutes.Clostridia.Clostridiales.Lachnospiraceae..Ruminococcus..gnavus.group	CCL4L2
459257	ENSG00000276070	rs1223707500	0.890183003	0.090647429	0.00943595	0.034227857	-0.017889672	-0.43119655	0.171811911	-0.237445233	0.129067879	0.251116607	0.064251007	0.109813646	0.31892346	0.02802664	0.856133062	0.931281216	Bacteria.Proteobacteria.Deltaproteobacteria	CCL4L2
459258	ENSG00000276070	rs1223707500	0.890183003	0.090647429	0.00943595	0.034227857	-0.017889672	-0.43119655	0.171811911	-0.237445233	0.129067879	0.251116607	0.064251007	0.109813646	0.31892346	0.02802664	0.856133062	0.931281216	Bacteria.Proteobacteria.Deltaproteobacteria	CCL4L2
459259	ENSG00000276070	rs1223707500	0.029492511	0.006943917	0.006293354	0.127939401	0.390519951	-0.86248274	-0.266124475	0.273205595	0.175501226	0.309487736	0.094291176	0.177216072	0.079992388	0.009704177	0.734925083	0.949592213	Bacteria.Actinobacteria	CCL4L2
459260	ENSG00000276070	rs1223707500	0.029492511	0.006943917	0.006293354	0.127939401	0.390519951	-0.86248274	-0.266124475	0.273205595	0.175501226	0.309487736	0.094291176	0.177216072	0.079992388	0.009704177	0.734925083	0.949592213	Bacteria.Actinobacteria	CCL4L2
459261	ENSG00000276070	rs1223707500	0.734705743	0.06772177	0.787788711	0.160437412	0.044809906	-0.481936968	0.018534495	-0.187655093	0.131674753	0.259473653	0.068575323	0.132190993	0.251456253	0.02526105	0.99766152	0.902865961	Bacteria.Firmicutes.Clostridia.Clostridiales.Lachnospiraceae.Coprococcus.1	CCL4L2
459262	ENSG00000276070	rs1223707500	0.734705743	0.06772177	0.787788711	0.160437412	0.044809906	-0.481936968	0.018534495	-0.187655093	0.131674753	0.259473653	0.068575323	0.132190993	0.251456253	0.02526105	0.99766152	0.902865961	Bacteria.Firmicutes.Clostridia.Clostridiales.Lachnospiraceae.Coprococcus.1	CCL4L2
459263	ENSG00000276070	rs1223707500	0.986492843	0.946019821	0.657242981	0.097587197	-0.002940151	-0.025596589	-0.03039226	0.228181609	0.173013337	0.376620153	0.068183642	0.13578184	0.560199008	0.354215091	0.999814869	0.907533519	Bacteria.Actinobacteria.Actinobacteria.Corynebacteriales.Corynebacteriaceae	CCL4L2
459264	ENSG00000276070	rs1223707500	0.986492843	0.946019821	0.657242981	0.097587197	-0.002940151	-0.025596589	-0.03039226	0.228181609	0.173013337	0.376620153	0.068183642	0.13578184	0.560199008	0.354215091	0.999814869	0.907533519	Bacteria.Actinobacteria.Actinobacteria.Corynebacteriales.Corynebacteriaceae	CCL4L2
459265	ENSG00000276070	rs1223707500	0.887250714	0.04518259	0.813650352	0.351565707	0.023937055	-0.702434468	0.012130374	0.11038961	0.168176606	0.344045219	0.051255648	0.117661876	0.541846311	0.03602008	0.99617189	0.965530807	Bacteria.Proteobacteria.Gammaproteobacteria.Enterobacteriales.Enterobacteriaceae	CCL4L2
459266	ENSG00000276070	rs1223707500	0.887250714	0.04518259	0.813650352	0.351565707	0.023937055	-0.702434468	0.012130374	0.11038961	0.168176606	0.344045219	0.051255648	0.117661876	0.541846311	0.03602008	0.99617189	0.965530807	Bacteria.Proteobacteria.Gammaproteobacteria.Enterobacteriales.Enterobacteriaceae	CCL4L2
459267	ENSG00000276070	rs1223707500	0.33161565	0.162704652	0.270710893	0.946488208	0.166235004	-0.497087823	-0.08725413	0.010716378	0.169963832	0.35209371	0.078555018	0.159059712	0.297646714	0.104810912	0.998793879	0.998376616	Bacteria.Firmicutes.Clostridia.Clostridiales.Lachnospiraceae.Blautia	CCL4L2
459268	ENSG00000276070	rs1223707500	0.33161565	0.162704652	0.270710893	0.946488208	0.166235004	-0.497087823	-0.08725413	0.010716378	0.169963832	0.35209371	0.078555018	0.159059712	0.297646714	0.104810912	0.998793879	0.998376616	Bacteria.Firmicutes.Clostridia.Clostridiales.Lachnospiraceae.Blautia	CCL4L2
459269	ENSG00000276070	rs1223707500	0.802014338	0.054353229	0.074421603	0.14248975	0.032885593	-0.507208242	0.117449278	-0.166918318	0.13062647	0.258926758	0.064791406	0.112455905	0.273017413	0.017241343	0.998880039	0.921547577	Bacteria.Proteobacteria.Deltaproteobacteria.Desulfovibrionales.Desulfovibrionaceae.Bilophila	CCL4L2
459270	ENSG00000276070	rs1223707500	0.802014338	0.054353229	0.074421603	0.14248975	0.032885593	-0.507208242	0.117449278	-0.166918318	0.13062647	0.258926758	0.064791406	0.112455905	0.273017413	0.017241343	0.998880039	0.921547577	Bacteria.Proteobacteria.Deltaproteobacteria.Desulfovibrionales.Desulfovibrionaceae.Bilophila	CCL4L2
459271	ENSG00000276070	rs1223707500	0.260644043	0.016681341	0.196101582	0.126066011	0.201467344	-0.72437129	0.080896656	-0.151503405	0.177565752	0.2949175	0.061944473	0.097781517	0.210710456	0.017243189	0.998735039	0.999709092	Bacteria.Bacteroidetes.Bacteroidia.Bacteroidales.Prevotellaceae.Prevotella.9	CCL4L2
459272	ENSG00000276070	rs1223707500	0.260644043	0.016681341	0.196101582	0.126066011	0.201467344	-0.72437129	0.080896656	-0.151503405	0.177565752	0.2949175	0.061944473	0.097781517	0.210710456	0.017243189	0.998735039	0.999709092	Bacteria.Bacteroidetes.Bacteroidia.Bacteroidales.Prevotellaceae.Prevotella.9	CCL4L2
459273	ENSG00000276070	rs1223707500	0.171661202	0.172060615	0.185639322	0.437759327	0.592728003	-1.058407415	-0.104071466	0.10715451	0.428921685	0.766630086	0.077808434	0.137251138	0.848360306	0.471978006	0.998947111	0.981145089	Bacteria.Bacteroidetes	CCL4L2
459274	ENSG00000276070	rs1223707500	0.171661202	0.172060615	0.185639322	0.437759327	0.592728003	-1.058407415	-0.104071466	0.10715451	0.428921685	0.766630086	0.077808434	0.137251138	0.848360306	0.471978006	0.998947111	0.981145089	Bacteria.Bacteroidetes	CCL4L2
459275	ENSG00000276070	rs1223707500	0.79305937	0.907921439	0.147285268	0.015218352	-0.036978631	-0.036926938	-0.095734152	0.319416135	0.14038719	0.318046245	0.065284704	0.128171651	0.325641645	0.237560705	0.998970432	0.998994847	Bacteria.Firmicutes.Erysipelotrichia.Erysipelotrichales.Erysipelotrichaceae.Erysipelatoclostridium	CCL4L2
459276	ENSG00000276070	rs1223707500	0.79305937	0.907921439	0.147285268	0.015218352	-0.036978631	-0.036926938	-0.095734152	0.319416135	0.14038719	0.318046245	0.065284704	0.128171651	0.325641645	0.237560705	0.998970432	0.998994847	Bacteria.Firmicutes.Erysipelotrichia.Erysipelotrichales.Erysipelotrichaceae.Erysipelatoclostridium	CCL4L2
459277	ENSG00000276070	rs1223707500	0.213430026	0.109837135	0.074056152	0.659632457	0.192425731	-0.545745654	-0.117727199	0.059508869	0.153166624	0.336721683	0.064860781	0.13450791	0.190205735	0.051281315	0.99786128	0.999462671	Bacteria.Firmicutes.Clostridia.Clostridiales.Lachnospiraceae.Anaerostipes	CCL4L2
459278	ENSG00000276070	rs1223707500	0.213430026	0.109837135	0.074056152	0.659632457	0.192425731	-0.545745654	-0.117727199	0.059508869	0.153166624	0.336721683	0.064860781	0.13450791	0.190205735	0.051281315	0.99786128	0.999462671	Bacteria.Firmicutes.Clostridia.Clostridiales.Lachnospiraceae.Anaerostipes	CCL4L2
459279	ENSG00000276070	rs1223707500	0.894248957	0.353137754	0.597780602	0.443095759	-0.025775095	-0.32452207	-0.046560663	0.111697071	0.193154096	0.347039609	0.087823894	0.144757291	0.459937465	0.196252327	0.963485106	0.971945944	Bacteria.Firmicutes.Bacilli.Lactobacillales.Carnobacteriaceae.Granulicatella	CCL4L2
459280	ENSG00000276070	rs1223707500	0.894248957	0.353137754	0.597780602	0.443095759	-0.025775095	-0.32452207	-0.046560663	0.111697071	0.193154096	0.347039609	0.087823894	0.144757291	0.459937465	0.196252327	0.963485106	0.971945944	Bacteria.Firmicutes.Bacilli.Lactobacillales.Carnobacteriaceae.Granulicatella	CCL4L2
459281	ENSG00000276070	rs1223707500	0.539408935	0.100485602	0.598000191	0.780342294	0.111853831	-0.559717359	0.0480279	-0.043739875	0.181309669	0.335997467	0.090645888	0.156205861	0.399574986	0.067944076	0.988805145	0.994553009	Bacteria.Firmicutes.Clostridia.Clostridiales.Ruminococcaceae.Ruminiclostridium.9	CCL4L2
459282	ENSG00000276070	rs1223707500	0.539408935	0.100485602	0.598000191	0.780342294	0.111853831	-0.559717359	0.0480279	-0.043739875	0.181309669	0.335997467	0.090645888	0.156205861	0.399574986	0.067944076	0.988805145	0.994553009	Bacteria.Firmicutes.Clostridia.Clostridiales.Ruminococcaceae.Ruminiclostridium.9	CCL4L2
459283	ENSG00000276070	rs1223707500	0.841222636	0.151338457	0.892020881	0.645840603	0.033554317	-0.436072389	-0.008745012	0.048837512	0.166836607	0.300399545	0.064173097	0.105785914	0.405724432	0.073922883	0.965239182	0.997412515	Bacteria.Proteobacteria.Gammaproteobacteria.Enterobacteriales.Enterobacteriaceae.Citrobacter	CCL4L2
459284	ENSG00000276070	rs1223707500	0.841222636	0.151338457	0.892020881	0.645840603	0.033554317	-0.436072389	-0.008745012	0.048837512	0.166836607	0.300399545	0.064173097	0.105785914	0.405724432	0.073922883	0.965239182	0.997412515	Bacteria.Proteobacteria.Gammaproteobacteria.Enterobacteriales.Enterobacteriaceae.Citrobacter	CCL4L2
459285	ENSG00000276070	rs1223707500	0.716409472	0.045441818	0.520499039	0.737717601	0.048442407	-0.558757135	-0.033720646	-0.035073726	0.132783079	0.274013266	0.052196606	0.104295472	0.265199209	0.020066111	0.973523722	0.991974206	Bacteria.Proteobacteria.Betaproteobacteria.Burkholderiales.Alcaligenaceae.Parasutterella	CCL4L2
459286	ENSG00000276070	rs1223707500	0.716409472	0.045441818	0.520499039	0.737717601	0.048442407	-0.558757135	-0.033720646	-0.035073726	0.132783079	0.274013266	0.052196606	0.104295472	0.265199209	0.020066111	0.973523722	0.991974206	Bacteria.Proteobacteria.Betaproteobacteria.Burkholderiales.Alcaligenaceae.Parasutterella	CCL4L2
459287	ENSG00000276070	rs1223707500	0.653733456	0.012461069	0.77137997	0.068736599	0.092806099	-1.414175154	0.02717198	-0.450358756	0.205947628	0.550435501	0.093129071	0.24338832	0.593930327	0.031042668	0.998929462	0.998920199	Bacteria.Firmicutes.Clostridia.Clostridiales.Lachnospiraceae..Eubacterium..ventriosum.group	CCL4L2
459288	ENSG00000276070	rs1223707500	0.653733456	0.012461069	0.77137997	0.068736599	0.092806099	-1.414175154	0.02717198	-0.450358756	0.205947628	0.550435501	0.093129071	0.24338832	0.593930327	0.031042668	0.998929462	0.998920199	Bacteria.Firmicutes.Clostridia.Clostridiales.Lachnospiraceae..Eubacterium..ventriosum.group	CCL4L2
459289	ENSG00000276070	rs1223707500	0.541966261	0.26665158	0.125057088	0.613799884	0.080542875	-0.329356599	-0.103427231	-0.07235486	0.131385854	0.29399305	0.066571686	0.142693704	0.250560225	0.061497943	0.760739436	0.984056941	Bacteria.Firmicutes.Clostridia.Clostridiales.Lachnospiraceae..Eubacterium..hallii.group	CCL4L2
459290	ENSG00000276070	rs1223707500	0.541966261	0.26665158	0.125057088	0.613799884	0.080542875	-0.329356599	-0.103427231	-0.07235486	0.131385854	0.29399305	0.066571686	0.142693704	0.250560225	0.061497943	0.760739436	0.984056941	Bacteria.Firmicutes.Clostridia.Clostridiales.Lachnospiraceae..Eubacterium..hallii.group	CCL4L2
459291	ENSG00000276070	rs1223707500	0.966112345	0.133589669	0.769220551	0.651093627	0.008058582	-0.670158586	-0.021436064	-0.077888732	0.188963777	0.441243014	0.072762133	0.171442588	0.666660084	0.111655405	0.999028109	0.997798285	Bacteria.Actinobacteria.Actinobacteria.Micrococcales.Micrococcaceae	CCL4L2
459292	ENSG00000276070	rs1223707500	0.966112345	0.133589669	0.769220551	0.651093627	0.008058582	-0.670158586	-0.021436064	-0.077888732	0.188963777	0.441243014	0.072762133	0.171442588	0.666660084	0.111655405	0.999028109	0.997798285	Bacteria.Actinobacteria.Actinobacteria.Micrococcales.Micrococcaceae	CCL4L2
459293	ENSG00000276070	rs1223707500	0.862323823	0.02133472	0.929416428	0.168013003	0.033467794	-0.904675193	-0.007244441	-0.217834054	0.192238842	0.383627242	0.081473376	0.1562728	0.524884168	0.038408639	0.969585336	0.87180213	Bacteria.Firmicutes.Clostridia.Clostridiales.Ruminococcaceae.Ruminiclostridium.6	CCL4L2
459294	ENSG00000276070	rs1223707500	0.862323823	0.02133472	0.929416428	0.168013003	0.033467794	-0.904675193	-0.007244441	-0.217834054	0.192238842	0.383627242	0.081473376	0.1562728	0.524884168	0.038408639	0.969585336	0.87180213	Bacteria.Firmicutes.Clostridia.Clostridiales.Ruminococcaceae.Ruminiclostridium.6	CCL4L2
459295	ENSG00000276070	rs1223707500	0.883342022	0.163119821	0.236853933	0.280552595	-0.021337686	-0.388907286	0.070003495	-0.147235207	0.144855866	0.275744167	0.058642303	0.135326561	0.361954397	0.055555563	0.997528932	0.993985312	Bacteria.Bacteroidetes.Bacteroidia.Bacteroidales.Rikenellaceae.Alistipes	CCL4L2
459296	ENSG00000276070	rs1223707500	0.883342022	0.163119821	0.236853933	0.280552595	-0.021337686	-0.388907286	0.070003495	-0.147235207	0.144855866	0.275744167	0.058642303	0.135326561	0.361954397	0.055555563	0.997528932	0.993985312	Bacteria.Bacteroidetes.Bacteroidia.Bacteroidales.Rikenellaceae.Alistipes	CCL4L2
459297	ENSG00000276070	rs1223707500	0.613777117	0.020710963	0.514201859	0.066519526	-0.205186729	-2.135638285	0.063047825	0.393384365	0.404630325	0.901050258	0.096131775	0.210843729	0.780710647	0.275337388	0.914905722	0.99665811	Bacteria.Proteobacteria	CCL4L2
459298	ENSG00000276070	rs1223707500	0.613777117	0.020710963	0.514201859	0.066519526	-0.205186729	-2.135638285	0.063047825	0.393384365	0.404630325	0.901050258	0.096131775	0.210843729	0.780710647	0.275337388	0.914905722	0.99665811	Bacteria.Proteobacteria	CCL4L2
459299	ENSG00000276070	rs1223707500	0.882205564	0.163345526	0.235844739	0.280180991	-0.021549083	-0.388706059	0.070123033	-0.147296526	0.144869136	0.275751533	0.05861473	0.13527743	0.36181826	0.055070159	0.997466038	0.994193156	Bacteria.Bacteroidetes.Bacteroidia.Bacteroidales.Rikenellaceae	CCL4L2
459300	ENSG00000276070	rs1223707500	0.882205564	0.163345526	0.235844739	0.280180991	-0.021549083	-0.388706059	0.070123033	-0.147296526	0.144869136	0.275751533	0.05861473	0.13527743	0.36181826	0.055070159	0.997466038	0.994193156	Bacteria.Bacteroidetes.Bacteroidia.Bacteroidales.Rikenellaceae	CCL4L2
459301	ENSG00000276070	rs1223707500	0.741804115	0.493120032	0.899279017	0.706737954	0.065171377	-0.333283503	-0.010434338	-0.069724255	0.196980246	0.48358775	0.082121167	0.184517993	0.601247381	0.313487329	0.997570438	0.984587444	Bacteria.Firmicutes.Clostridia.Clostridiales.Lachnospiraceae.Lachnospiraceae.UCG.008	CCL4L2
459302	ENSG00000276070	rs1223707500	0.741804115	0.493120032	0.899279017	0.706737954	0.065171377	-0.333283503	-0.010434338	-0.069724255	0.196980246	0.48358775	0.082121167	0.184517993	0.601247381	0.313487329	0.997570438	0.984587444	Bacteria.Firmicutes.Clostridia.Clostridiales.Lachnospiraceae.Lachnospiraceae.UCG.008	CCL4L2
459303	ENSG00000276070	rs1223707500	0.99673057	0.155871969	0.84035272	0.778671795	-0.001083558	-0.524250622	-0.019035409	-0.037933651	0.263435288	0.36520851	0.094123771	0.134420271	0.604587088	0.135625872	0.996423631	0.974066746	Bacteria.Bacteroidetes.Bacteroidia.Bacteroidales.Prevotellaceae.Prevotella.7	CCL4L2
459304	ENSG00000276070	rs1223707500	0.99673057	0.155871969	0.84035272	0.778671795	-0.001083558	-0.524250622	-0.019035409	-0.037933651	0.263435288	0.36520851	0.094123771	0.134420271	0.604587088	0.135625872	0.996423631	0.974066746	Bacteria.Bacteroidetes.Bacteroidia.Bacteroidales.Prevotellaceae.Prevotella.7	CCL4L2
459305	ENSG00000276070	rs1223707500	0.372035973	0.484837837	0.047694637	0.186714093	-0.14473106	-0.227788994	-0.224936854	0.331371626	0.161030148	0.324254835	0.111483436	0.248361807	0.276916506	0.193284038	0.689283064	0.994989321	Bacteria.Actinobacteria.Coriobacteriia.Coriobacteriales	CCL4L2
459306	ENSG00000276070	rs1223707500	0.372035973	0.484837837	0.047694637	0.186714093	-0.14473106	-0.227788994	-0.224936854	0.331371626	0.161030148	0.324254835	0.111483436	0.248361807	0.276916506	0.193284038	0.689283064	0.994989321	Bacteria.Actinobacteria.Coriobacteriia.Coriobacteriales	CCL4L2
459307	ENSG00000276070	rs1223707500	0.681867673	0.032437295	0.712638879	0.501081207	0.054826331	-0.600261349	0.02368174	0.07278941	0.133159222	0.274707667	0.064021434	0.107595529	0.238843053	0.011687703	0.864026681	0.897414253	Bacteria.Proteobacteria.Gammaproteobacteria.Pasteurellales.Pasteurellaceae	CCL4L2
459308	ENSG00000276070	rs1223707500	0.681867673	0.032437295	0.712638879	0.501081207	0.054826331	-0.600261349	0.02368174	0.07278941	0.133159222	0.274707667	0.064021434	0.107595529	0.238843053	0.011687703	0.864026681	0.897414253	Bacteria.Proteobacteria.Gammaproteobacteria.Pasteurellales.Pasteurellaceae	CCL4L2
459309	ENSG00000276070	rs1223707500	0.986779747	0.02354553	0.00284846	0.936927131	0.002032586	-0.564546616	-0.209818837	0.010065309	0.122203593	0.243526	0.067694119	0.126711543	0.360532644	0.010022226	0.185588013	0.985083484	Bacteria.Actinobacteria.Actinobacteria.Bifidobacteriales.Bifidobacteriaceae.Bifidobacterium	CCL4L2
459310	ENSG00000276070	rs1223707500	0.986779747	0.02354553	0.00284846	0.936927131	0.002032586	-0.564546616	-0.209818837	0.010065309	0.122203593	0.243526	0.067694119	0.126711543	0.360532644	0.010022226	0.185588013	0.985083484	Bacteria.Actinobacteria.Actinobacteria.Bifidobacteriales.Bifidobacteriaceae.Bifidobacterium	CCL4L2
459311	ENSG00000276070	rs1223707500	0.923517657	0.098509002	0.831799359	0.793904752	0.017983229	-0.513905807	0.014942899	0.03146186	0.186603413	0.306662981	0.070076455	0.119944671	0.47415172	0.065428724	0.980584042	0.949642428	Bacteria.Proteobacteria.Betaproteobacteria.Burkholderiales	CCL4L2
459312	ENSG00000276070	rs1223707500	0.923517657	0.098509002	0.831799359	0.793904752	0.017983229	-0.513905807	0.014942899	0.03146186	0.186603413	0.306662981	0.070076455	0.119944671	0.47415172	0.065428724	0.980584042	0.949642428	Bacteria.Proteobacteria.Betaproteobacteria.Burkholderiales	CCL4L2
459313	ENSG00000276070	rs1223707500	0.712288461	0.069661566	0.879089338	0.764925946	0.06096797	-0.530519659	-0.009361692	0.032745987	0.164611079	0.287689059	0.061301916	0.109060386	0.362667961	0.045877073	0.949153628	0.945535063	Bacteria.Proteobacteria.Betaproteobacteria.Burkholderiales.Alcaligenaceae	CCL4L2
459314	ENSG00000276070	rs1223707500	0.712288461	0.069661566	0.879089338	0.764925946	0.06096797	-0.530519659	-0.009361692	0.032745987	0.164611079	0.287689059	0.061301916	0.109060386	0.362667961	0.045877073	0.949153628	0.945535063	Bacteria.Proteobacteria.Betaproteobacteria.Burkholderiales.Alcaligenaceae	CCL4L2
459315	ENSG00000276070	rs1223707500	0.656416733	0.695504936	0.761659012	0.70878372	0.113407608	-0.254347691	-0.018207779	-0.052200481	0.253770107	0.647013521	0.059783739	0.139161617	0.763028507	0.511584948	0.999785669	0.999420701	Bacteria.Firmicutes.Clostridia.Clostridiales.Ruminococcaceae.Faecalibacterium	CCL4L2
459316	ENSG00000276070	rs1223707500	0.656416733	0.695504936	0.761659012	0.70878372	0.113407608	-0.254347691	-0.018207779	-0.052200481	0.253770107	0.647013521	0.059783739	0.139161617	0.763028507	0.511584948	0.999785669	0.999420701	Bacteria.Firmicutes.Clostridia.Clostridiales.Ruminococcaceae.Faecalibacterium	CCL4L2
459317	ENSG00000276085	rs75313926	0.467503314	0.156658296	0.493250726	0.286142781	0.648006914	-1.954460477	-0.101831689	0.244857822	0.886739993	1.364163002	0.147800593	0.227704997	0.999415694	0.72781341	0.990344402	0.933994762	Bacteria.Firmicutes	CCL3L1
459318	ENSG00000276085	rs75313926	0.467503314	0.156658296	0.493250726	0.286142781	0.648006914	-1.954460477	-0.101831689	0.244857822	0.886739993	1.364163002	0.147800593	0.227704997	0.999415694	0.72781341	0.990344402	0.933994762	Bacteria.Firmicutes	CCL3L1
459319	ENSG00000276085	rs75313926	0.848672535	0.042394159	0.778460908	0.664002577	0.02800039	-0.539296843	0.024986447	0.059156309	0.146167935	0.260561961	0.08845445	0.135568913	0.346258411	0.0176672	0.747340281	0.955303348	Bacteria.Firmicutes.Bacilli.Lactobacillales.Streptococcaceae	CCL3L1
459320	ENSG00000276085	rs75313926	0.848672535	0.042394159	0.778460908	0.664002577	0.02800039	-0.539296843	0.024986447	0.059156309	0.146167935	0.260561961	0.08845445	0.135568913	0.346258411	0.0176672	0.747340281	0.955303348	Bacteria.Firmicutes.Bacilli.Lactobacillales.Streptococcaceae	CCL3L1
459321	ENSG00000276085	rs75313926	0.044820614	0.003309177	0.001084751	0.144675148	0.291902269	-0.745704285	-0.259252521	0.194935608	0.142722184	0.2446303	0.075847161	0.132062163	0.064870475	0.003765988	0.214138907	0.862009394	Bacteria.Actinobacteria.Actinobacteria	CCL3L1
459322	ENSG00000276085	rs75313926	0.044820614	0.003309177	0.001084751	0.144675148	0.291902269	-0.745704285	-0.259252521	0.194935608	0.142722184	0.2446303	0.075847161	0.132062163	0.064870475	0.003765988	0.214138907	0.862009394	Bacteria.Actinobacteria.Actinobacteria	CCL3L1
459323	ENSG00000276085	rs75313926	0.867138982	0.116697527	0.547100098	0.749644987	-0.030992911	-0.630997813	-0.054251738	-0.059161845	0.184540431	0.396946441	0.089637863	0.184625247	0.546183203	0.08479974	0.999274386	0.998480911	Bacteria.Firmicutes.Clostridia.Clostridiales.Ruminococcaceae.Ruminococcaceae.UCG.013	CCL3L1
459324	ENSG00000276085	rs75313926	0.867138982	0.116697527	0.547100098	0.749644987	-0.030992911	-0.630997813	-0.054251738	-0.059161845	0.184540431	0.396946441	0.089637863	0.184625247	0.546183203	0.08479974	0.999274386	0.998480911	Bacteria.Firmicutes.Clostridia.Clostridiales.Ruminococcaceae.Ruminococcaceae.UCG.013	CCL3L1
459325	ENSG00000276085	rs75313926	0.781231445	0.067793489	0.818576524	0.619710869	0.038199977	-0.470994114	-0.013996328	-0.05997742	0.13699089	0.253649926	0.060776213	0.120288899	0.262691893	0.020223144	0.996546716	0.99835739	Bacteria.Firmicutes.Clostridia.Clostridiales.Ruminococcaceae.Ruminococcaceae.UCG.002	CCL3L1
459326	ENSG00000276085	rs75313926	0.781231445	0.067793489	0.818576524	0.619710869	0.038199977	-0.470994114	-0.013996328	-0.05997742	0.13699089	0.253649926	0.060776213	0.120288899	0.262691893	0.020223144	0.996546716	0.99835739	Bacteria.Firmicutes.Clostridia.Clostridiales.Ruminococcaceae.Ruminococcaceae.UCG.002	CCL3L1
459327	ENSG00000276085	rs75313926	0.753860736	0.020266471	0.947216389	0.231116921	0.053013464	-0.722415169	-0.005515554	0.18182029	0.168371187	0.303678744	0.082996674	0.150434859	0.449405715	0.019881492	0.834204172	0.982679299	Bacteria.Firmicutes.Bacilli	CCL3L1
459328	ENSG00000276085	rs75313926	0.753860736	0.020266471	0.947216389	0.231116921	0.053013464	-0.722415169	-0.005515554	0.18182029	0.168371187	0.303678744	0.082996674	0.150434859	0.449405715	0.019881492	0.834204172	0.982679299	Bacteria.Firmicutes.Bacilli	CCL3L1
459329	ENSG00000276085	rs75313926	0.596764153	0.050370693	0.590335396	0.924443469	0.078966947	-0.524771499	0.030699877	0.010473567	0.14853619	0.263274446	0.056747523	0.110015061	0.288158502	0.022813833	0.804675674	0.99846464	Bacteria.Firmicutes.Negativicutes.Selenomonadales.Acidaminococcaceae.Phascolarctobacterium	CCL3L1
459330	ENSG00000276085	rs75313926	0.596764153	0.050370693	0.590335396	0.924443469	0.078966947	-0.524771499	0.030699877	0.010473567	0.14853619	0.263274446	0.056747523	0.110015061	0.288158502	0.022813833	0.804675674	0.99846464	Bacteria.Firmicutes.Negativicutes.Selenomonadales.Acidaminococcaceae.Phascolarctobacterium	CCL3L1
459331	ENSG00000276085	rs75313926	0.913534226	0.337321126	0.85591638	0.726034269	0.020508818	-0.397236388	-0.012254113	0.04953578	0.188156499	0.411004011	0.067224347	0.14076659	0.557739288	0.213204356	0.999586829	0.996426659	Bacteria.Firmicutes.Negativicutes.Selenomonadales.Veillonellaceae.Megasphaera	CCL3L1
459332	ENSG00000276085	rs75313926	0.913534226	0.337321126	0.85591638	0.726034269	0.020508818	-0.397236388	-0.012254113	0.04953578	0.188156499	0.411004011	0.067224347	0.14076659	0.557739288	0.213204356	0.999586829	0.996426659	Bacteria.Firmicutes.Negativicutes.Selenomonadales.Veillonellaceae.Megasphaera	CCL3L1
459333	ENSG00000276085	rs75313926	0.803302528	0.062929043	0.324554469	0.631116322	-0.039391946	-0.59339503	0.048907055	0.05880804	0.15751759	0.313694874	0.049274158	0.121906648	0.438676039	0.041031134	0.998302481	0.99762474	Bacteria.Proteobacteria.Gammaproteobacteria.Enterobacteriales.Enterobacteriaceae.Escherichia.Shigella	CCL3L1
459334	ENSG00000276085	rs75313926	0.803302528	0.062929043	0.324554469	0.631116322	-0.039391946	-0.59339503	0.048907055	0.05880804	0.15751759	0.313694874	0.049274158	0.121906648	0.438676039	0.041031134	0.998302481	0.99762474	Bacteria.Proteobacteria.Gammaproteobacteria.Enterobacteriales.Enterobacteriaceae.Escherichia.Shigella	CCL3L1
459335	ENSG00000276085	rs75313926	0.812620094	0.227717717	0.521353261	0.63673271	-0.046196871	-0.403100726	-0.055601863	0.06938495	0.194106252	0.331066223	0.086243935	0.146237524	0.443194711	0.139997126	0.988161388	0.950695192	Bacteria.Firmicutes.Bacilli.Lactobacillales.Carnobacteriaceae	CCL3L1
459336	ENSG00000276085	rs75313926	0.812620094	0.227717717	0.521353261	0.63673271	-0.046196871	-0.403100726	-0.055601863	0.06938495	0.194106252	0.331066223	0.086243935	0.146237524	0.443194711	0.139997126	0.988161388	0.950695192	Bacteria.Firmicutes.Bacilli.Lactobacillales.Carnobacteriaceae	CCL3L1
459337	ENSG00000276085	rs75313926	0.761114581	0.071997277	0.998071419	0.805198054	0.044953206	-0.489197416	-0.000141646	-0.02969127	0.147252986	0.267543794	0.058379536	0.119907149	0.31119856	0.037656948	0.922981573	0.996759562	Bacteria.Bacteroidetes.Bacteroidia.Bacteroidales.Porphyromonadaceae	CCL3L1
459338	ENSG00000276085	rs75313926	0.761114581	0.071997277	0.998071419	0.805198054	0.044953206	-0.489197416	-0.000141646	-0.02969127	0.147252986	0.267543794	0.058379536	0.119907149	0.31119856	0.037656948	0.922981573	0.996759562	Bacteria.Bacteroidetes.Bacteroidia.Bacteroidales.Porphyromonadaceae	CCL3L1
459339	ENSG00000276085	rs75313926	0.491928744	0.123305305	0.507835221	0.988479075	0.121927492	-0.504114495	0.072624334	-0.002631729	0.176426211	0.322942377	0.109072085	0.181565538	0.34299883	0.070891951	0.842112209	0.996120165	Bacteria.Firmicutes.Clostridia.Clostridiales.Family.XIII	CCL3L1
459340	ENSG00000276085	rs75313926	0.491928744	0.123305305	0.507835221	0.988479075	0.121927492	-0.504114495	0.072624334	-0.002631729	0.176426211	0.322942377	0.109072085	0.181565538	0.34299883	0.070891951	0.842112209	0.996120165	Bacteria.Firmicutes.Clostridia.Clostridiales.Family.XIII	CCL3L1
459341	ENSG00000276085	rs75313926	0.250695557	0.008811618	0.199090851	0.096713208	0.216063763	-0.911916403	0.093413177	-0.229865749	0.186447671	0.337810046	0.07201337	0.136419396	0.283590735	0.017177915	0.798038431	0.760841365	Bacteria.Firmicutes.Clostridia.Clostridiales.Ruminococcaceae.Ruminococcaceae.UCG.014	CCL3L1
459342	ENSG00000276085	rs75313926	0.250695557	0.008811618	0.199090851	0.096713208	0.216063763	-0.911916403	0.093413177	-0.229865749	0.186447671	0.337810046	0.07201337	0.136419396	0.283590735	0.017177915	0.798038431	0.760841365	Bacteria.Firmicutes.Clostridia.Clostridiales.Ruminococcaceae.Ruminococcaceae.UCG.014	CCL3L1
459343	ENSG00000276085	rs75313926	0.533598966	0.132895807	0.54330902	0.616325871	0.100537844	-0.441654719	0.03921566	0.058935033	0.160652805	0.290264039	0.064184476	0.117062911	0.279337797	0.062921423	0.999305535	0.991846108	Bacteria.Proteobacteria.Gammaproteobacteria.Pseudomonadales.Pseudomonadaceae.Pseudomonas	CCL3L1
459344	ENSG00000276085	rs75313926	0.533598966	0.132895807	0.54330902	0.616325871	0.100537844	-0.441654719	0.03921566	0.058935033	0.160652805	0.290264039	0.064184476	0.117062911	0.279337797	0.062921423	0.999305535	0.991846108	Bacteria.Proteobacteria.Gammaproteobacteria.Pseudomonadales.Pseudomonadaceae.Pseudomonas	CCL3L1
459345	ENSG00000276085	rs75313926	0.352922579	0.684082	0.382782559	0.283310239	0.220849812	-0.169044232	0.072421043	0.161771112	0.236067638	0.41361316	0.082423745	0.149548862	0.520276244	0.417844055	0.998986731	0.998377846	Bacteria.Firmicutes.Clostridia.Clostridiales.Family.XI.Anaerococcus	CCL3L1
459346	ENSG00000276085	rs75313926	0.352922579	0.684082	0.382782559	0.283310239	0.220849812	-0.169044232	0.072421043	0.161771112	0.236067638	0.41361316	0.082423745	0.149548862	0.520276244	0.417844055	0.998986731	0.998377846	Bacteria.Firmicutes.Clostridia.Clostridiales.Family.XI.Anaerococcus	CCL3L1
459347	ENSG00000276085	rs75313926	0.604964801	0.348296131	0.639554325	0.612959425	0.411047486	-1.08183419	-0.063819942	0.100132454	0.790829989	1.145253482	0.135644957	0.197006825	0.987348183	0.692329843	0.996576058	0.843266484	Bacteria.Firmicutes.Clostridia.Clostridiales	CCL3L1
459348	ENSG00000276085	rs75313926	0.604964801	0.348296131	0.639554325	0.612959425	0.411047486	-1.08183419	-0.063819942	0.100132454	0.790829989	1.145253482	0.135644957	0.197006825	0.987348183	0.692329843	0.996576058	0.843266484	Bacteria.Firmicutes.Clostridia.Clostridiales	CCL3L1
459349	ENSG00000276085	rs75313926	0.736135556	0.042424192	0.970969478	0.856155693	0.045498388	-0.527323178	0.002336506	0.018421382	0.134451298	0.2548151	0.063960099	0.101227149	0.245302987	0.01470719	0.910938531	0.983908834	Bacteria.Proteobacteria.Gammaproteobacteria.Pasteurellales.Pasteurellaceae.Haemophilus	CCL3L1
459350	ENSG00000276085	rs75313926	0.736135556	0.042424192	0.970969478	0.856155693	0.045498388	-0.527323178	0.002336506	0.018421382	0.134451298	0.2548151	0.063960099	0.101227149	0.245302987	0.01470719	0.910938531	0.983908834	Bacteria.Proteobacteria.Gammaproteobacteria.Pasteurellales.Pasteurellaceae.Haemophilus	CCL3L1
459351	ENSG00000276085	rs75313926	0.680404033	0.073229543	0.625709284	0.955675343	0.056130649	-0.501146068	0.03670183	-0.008907849	0.135665632	0.275291822	0.074890939	0.159659169	0.278581609	0.020965467	0.835724627	0.999116829	Bacteria.Firmicutes.Clostridia.Clostridiales.Ruminococcaceaencultured	CCL3L1
459352	ENSG00000276085	rs75313926	0.680404033	0.073229543	0.625709284	0.955675343	0.056130649	-0.501146068	0.03670183	-0.008907849	0.135665632	0.275291822	0.074890939	0.159659169	0.278581609	0.020965467	0.835724627	0.999116829	Bacteria.Firmicutes.Clostridia.Clostridiales.Ruminococcaceaencultured	CCL3L1
459353	ENSG00000276085	rs75313926	0.994120795	0.027792305	0.257457578	0.719322145	0.001007044	-0.649329802	-0.078918849	-0.046466943	0.136151015	0.288598535	0.069087832	0.128750715	0.381302337	0.015080936	0.799177907	0.994491973	Bacteria.Firmicutes.Clostridia.Clostridiales.Peptostreptococcaceae.Intestinibacter	CCL3L1
459354	ENSG00000276085	rs75313926	0.994120795	0.027792305	0.257457578	0.719322145	0.001007044	-0.649329802	-0.078918849	-0.046466943	0.136151015	0.288598535	0.069087832	0.128750715	0.381302337	0.015080936	0.799177907	0.994491973	Bacteria.Firmicutes.Clostridia.Clostridiales.Peptostreptococcaceae.Intestinibacter	CCL3L1
459355	ENSG00000276085	rs75313926	0.507662917	0.068832791	0.464559693	0.970758431	0.103872356	-0.519749611	0.058386064	-0.004841424	0.155938919	0.280989328	0.079368343	0.131573377	0.284478629	0.026350372	0.940861986	0.958214485	Bacteria.Firmicutes.Clostridia.Clostridiales.Lachnospiraceae..Eubacterium..eligens.group	CCL3L1
459356	ENSG00000276085	rs75313926	0.507662917	0.068832791	0.464559693	0.970758431	0.103872356	-0.519749611	0.058386064	-0.004841424	0.155938919	0.280989328	0.079368343	0.131573377	0.284478629	0.026350372	0.940861986	0.958214485	Bacteria.Firmicutes.Clostridia.Clostridiales.Lachnospiraceae..Eubacterium..eligens.group	CCL3L1
459357	ENSG00000276085	rs75313926	0.821005241	0.025751853	0.877462804	0.35233676	0.03441545	-0.62704801	0.01334252	0.133542579	0.151506346	0.274840171	0.086200063	0.142569717	0.412293506	0.015255059	0.693090599	0.910444892	Bacteria.Firmicutes.Bacilli.Lactobacillales	CCL3L1
459358	ENSG00000276085	rs75313926	0.821005241	0.025751853	0.877462804	0.35233676	0.03441545	-0.62704801	0.01334252	0.133542579	0.151506346	0.274840171	0.086200063	0.142569717	0.412293506	0.015255059	0.693090599	0.910444892	Bacteria.Firmicutes.Bacilli.Lactobacillales	CCL3L1
459359	ENSG00000276085	rs75313926	0.257066944	0.283778591	0.278681584	0.718683127	0.463901289	-0.727766436	-0.093782208	0.050055499	0.405775996	0.67344222	0.0858592	0.13836459	0.76079493	0.535727732	0.956359196	0.939156644	Bacteria.Firmicutes.Clostridia.Clostridiales.Ruminococcaceae	CCL3L1
459360	ENSG00000276085	rs75313926	0.257066944	0.283778591	0.278681584	0.718683127	0.463901289	-0.727766436	-0.093782208	0.050055499	0.405775996	0.67344222	0.0858592	0.13836459	0.76079493	0.535727732	0.956359196	0.939156644	Bacteria.Firmicutes.Clostridia.Clostridiales.Ruminococcaceae	CCL3L1
459361	ENSG00000276085	rs75313926	0.727180308	0.05227567	0.934754132	0.750339911	0.047614811	-0.496633018	0.004715103	0.029922152	0.135900476	0.251264697	0.05737693	0.093646607	0.287523739	0.017276857	0.87636827	0.87724048	Bacteria.Fusobacteria.Fusobacteriia.Fusobacteriales	CCL3L1
459362	ENSG00000276085	rs75313926	0.727180308	0.05227567	0.934754132	0.750339911	0.047614811	-0.496633018	0.004715103	0.029922152	0.135900476	0.251264697	0.05737693	0.093646607	0.287523739	0.017276857	0.87636827	0.87724048	Bacteria.Fusobacteria.Fusobacteriia.Fusobacteriales	CCL3L1
459363	ENSG00000276085	rs75313926	0.889294198	0.165375155	0.419030047	0.26324799	-0.021794054	-0.37959379	-0.060613042	0.173362803	0.155966011	0.270604975	0.074536886	0.153639794	0.353492701	0.065168304	0.998173674	0.991886968	Bacteria.Firmicutes.Bacilli.Bacillales	CCL3L1
459364	ENSG00000276085	rs75313926	0.889294198	0.165375155	0.419030047	0.26324799	-0.021794054	-0.37959379	-0.060613042	0.173362803	0.155966011	0.270604975	0.074536886	0.153639794	0.353492701	0.065168304	0.998173674	0.991886968	Bacteria.Firmicutes.Bacilli.Bacillales	CCL3L1
459365	ENSG00000276085	rs75313926	0.604053769	0.135247215	0.652528925	0.744329832	0.08318458	-0.451494395	0.027188878	0.034390598	0.159638215	0.298560461	0.060111172	0.105010961	0.336622271	0.077295331	0.903357834	0.851957343	Bacteria.Firmicutes.Clostridia.Clostridiales.Lachnospiraceae.Tyzzerella	CCL3L1
459366	ENSG00000276085	rs75313926	0.604053769	0.135247215	0.652528925	0.744329832	0.08318458	-0.451494395	0.027188878	0.034390598	0.159638215	0.298560461	0.060111172	0.105010961	0.336622271	0.077295331	0.903357834	0.851957343	Bacteria.Firmicutes.Clostridia.Clostridiales.Lachnospiraceae.Tyzzerella	CCL3L1
459367	ENSG00000276085	rs75313926	0.591472456	0.041601707	0.638292902	0.479315608	0.084987447	-0.640370532	0.035339198	-0.097567844	0.157579006	0.308165511	0.074828592	0.137140401	0.36834399	0.03064627	0.891876924	0.991310329	Bacteria.Firmicutes.Clostridia.Clostridiales.Ruminococcaceae..Eubacterium..coprostanoligenes.group	CCL3L1
459368	ENSG00000276085	rs75313926	0.591472456	0.041601707	0.638292902	0.479315608	0.084987447	-0.640370532	0.035339198	-0.097567844	0.157579006	0.308165511	0.074828592	0.137140401	0.36834399	0.03064627	0.891876924	0.991310329	Bacteria.Firmicutes.Clostridia.Clostridiales.Ruminococcaceae..Eubacterium..coprostanoligenes.group	CCL3L1
459369	ENSG00000276085	rs75313926	0.012719988	0.002787471	0.001603127	0.131999184	0.444598142	-0.883827101	-0.301783699	0.256402879	0.173580997	0.284475448	0.09168867	0.1681163	0.048934844	0.005088674	0.720711929	0.949592213	Bacteria.Actinobacteria	CCL3L1
459370	ENSG00000276085	rs75313926	0.012719988	0.002787471	0.001603127	0.131999184	0.444598142	-0.883827101	-0.301783699	0.256402879	0.173580997	0.284475448	0.09168867	0.1681163	0.048934844	0.005088674	0.720711929	0.949592213	Bacteria.Actinobacteria	CCL3L1
459371	ENSG00000276085	rs75313926	0.348897514	0.011266592	0.317612885	0.124572434	0.173832246	-0.866175304	0.089009765	-0.27485091	0.184253929	0.332185359	0.088391101	0.17667845	0.305826627	0.014719407	0.999550585	0.858916446	Bacteria.Firmicutes.Clostridia.Clostridiales.Lachnospiraceae.Lachnospiraceae.ND3007.group	CCL3L1
459372	ENSG00000276085	rs75313926	0.348897514	0.011266592	0.317612885	0.124572434	0.173832246	-0.866175304	0.089009765	-0.27485091	0.184253929	0.332185359	0.088391101	0.17667845	0.305826627	0.014719407	0.999550585	0.858916446	Bacteria.Firmicutes.Clostridia.Clostridiales.Lachnospiraceae.Lachnospiraceae.ND3007.group	CCL3L1
459373	ENSG00000276085	rs75313926	0.279618893	0.376932537	0.303922965	0.85402426	0.476330093	-0.647603195	-0.081382371	0.024303517	0.436946934	0.728002972	0.07854456	0.131577846	0.895032652	0.585708301	0.998912436	0.995383189	Bacteria.Bacteroidetes.Bacteroidia.Bacteroidales	CCL3L1
459374	ENSG00000276085	rs75313926	0.279618893	0.376932537	0.303922965	0.85402426	0.476330093	-0.647603195	-0.081382371	0.024303517	0.436946934	0.728002972	0.07854456	0.131577846	0.895032652	0.585708301	0.998912436	0.995383189	Bacteria.Bacteroidetes.Bacteroidia.Bacteroidales	CCL3L1
459375	ENSG00000276085	rs75313926	0.901566441	0.228396641	0.812386572	0.431817128	0.020283047	-0.37070548	-0.018484728	0.113796917	0.163362971	0.304909729	0.077569079	0.14387711	0.494175524	0.088836281	0.828874293	0.975162928	Bacteria.Bacteroidetes.Bacteroidia.Bacteroidales.Porphyromonadaceae.Odoribacter	CCL3L1
459376	ENSG00000276085	rs75313926	0.901566441	0.228396641	0.812386572	0.431817128	0.020283047	-0.37070548	-0.018484728	0.113796917	0.163362971	0.304909729	0.077569079	0.14387711	0.494175524	0.088836281	0.828874293	0.975162928	Bacteria.Bacteroidetes.Bacteroidia.Bacteroidales.Porphyromonadaceae.Odoribacter	CCL3L1
459377	ENSG00000276085	rs75313926	0.552111598	0.019542258	0.058372642	0.76023591	0.078003309	-0.57911237	-0.100323207	0.028287965	0.130514381	0.241957191	0.052080228	0.09231223	0.195562621	0.008702755	0.937508231	0.975165965	Bacteria.Firmicutes.Negativicutes.Selenomonadales.Veillonellaceae.Dialister	CCL3L1
459378	ENSG00000276085	rs75313926	0.552111598	0.019542258	0.058372642	0.76023591	0.078003309	-0.57911237	-0.100323207	0.028287965	0.130514381	0.241957191	0.052080228	0.09231223	0.195562621	0.008702755	0.937508231	0.975165965	Bacteria.Firmicutes.Negativicutes.Selenomonadales.Veillonellaceae.Dialister	CCL3L1
459379	ENSG00000276085	rs75313926	0.811414503	0.258721436	0.924801598	0.913364574	0.068358655	-0.557651219	-0.007589411	0.014547021	0.285351961	0.489494459	0.080100521	0.133198075	0.777118443	0.329033185	0.909948314	0.923461199	Bacteria.Firmicutes.Clostridia.Clostridiales.Lachnospiraceae..Eubacterium..rectale.group	CCL3L1
459380	ENSG00000276085	rs75313926	0.811414503	0.258721436	0.924801598	0.913364574	0.068358655	-0.557651219	-0.007589411	0.014547021	0.285351961	0.489494459	0.080100521	0.133198075	0.777118443	0.329033185	0.909948314	0.923461199	Bacteria.Firmicutes.Clostridia.Clostridiales.Lachnospiraceae..Eubacterium..rectale.group	CCL3L1
459381	ENSG00000276085	rs75313926	0.125113123	0.035268202	0.101171086	0.27288554	0.352675367	-0.838854393	0.139582615	-0.149576837	0.227036362	0.390262113	0.08396348	0.135282193	0.291449379	0.069857407	0.999437234	0.98110946	Bacteria.Proteobacteria.Betaproteobacteria.Neisseriales.Neisseriaceae	CCL3L1
459382	ENSG00000276085	rs75313926	0.125113123	0.035268202	0.101171086	0.27288554	0.352675367	-0.838854393	0.139582615	-0.149576837	0.227036362	0.390262113	0.08396348	0.135282193	0.291449379	0.069857407	0.999437234	0.98110946	Bacteria.Proteobacteria.Betaproteobacteria.Neisseriales.Neisseriaceae	CCL3L1
459383	ENSG00000276085	rs75313926	0.324473842	0.092401303	0.308983698	0.642767471	0.200004003	-0.636815858	0.107815919	-0.087860652	0.201471437	0.372919084	0.105159598	0.18855221	0.339201167	0.077736722	0.855711748	0.996667742	Bacteria.Firmicutes.Clostridia.Clostridiales.Family.XIII.Family.XIII.AD3011.group	CCL3L1
459384	ENSG00000276085	rs75313926	0.324473842	0.092401303	0.308983698	0.642767471	0.200004003	-0.636815858	0.107815919	-0.087860652	0.201471437	0.372919084	0.105159598	0.18855221	0.339201167	0.077736722	0.855711748	0.996667742	Bacteria.Firmicutes.Clostridia.Clostridiales.Family.XIII.Family.XIII.AD3011.group	CCL3L1
459385	ENSG00000276085	rs75313926	0.258354705	0.100668754	0.11985094	0.935126986	0.177311007	-0.506892789	-0.10213275	0.010337363	0.155518863	0.304454179	0.064812806	0.12651746	0.212721098	0.04806306	0.99786128	0.999462671	Bacteria.Firmicutes.Clostridia.Clostridiales.Lachnospiraceae.Anaerostipes	CCL3L1
459386	ENSG00000276085	rs75313926	0.258354705	0.100668754	0.11985094	0.935126986	0.177311007	-0.506892789	-0.10213275	0.010337363	0.155518863	0.304454179	0.064812806	0.12651746	0.212721098	0.04806306	0.99786128	0.999462671	Bacteria.Firmicutes.Clostridia.Clostridiales.Lachnospiraceae.Anaerostipes	CCL3L1
459387	ENSG00000276085	rs75313926	0.968649926	0.088879054	0.375591374	0.647775575	-0.005696301	-0.46206908	0.05263668	-0.0556385	0.144389332	0.26758472	0.059004486	0.121229086	0.383194133	0.035049386	0.997528932	0.994125895	Bacteria.Bacteroidetes.Bacteroidia.Bacteroidales.Rikenellaceae.Alistipes	CCL3L1
459388	ENSG00000276085	rs75313926	0.968649926	0.088879054	0.375591374	0.647775575	-0.005696301	-0.46206908	0.05263668	-0.0556385	0.144389332	0.26758472	0.059004486	0.121229086	0.383194133	0.035049386	0.997528932	0.994125895	Bacteria.Bacteroidetes.Bacteroidia.Bacteroidales.Rikenellaceae.Alistipes	CCL3L1
459389	ENSG00000276085	rs75313926	0.034918509	0.022753813	0.022692826	0.227513104	0.517278183	-0.998874542	0.189363715	-0.190797101	0.240178193	0.428307676	0.081159374	0.15663175	0.114858365	0.057924009	0.243818428	0.716869123	Bacteria.Firmicutes.Erysipelotrichia.Erysipelotrichales.Erysipelotrichaceae.Holdemanella	CCL3L1
459390	ENSG00000276085	rs75313926	0.034918509	0.022753813	0.022692826	0.227513104	0.517278183	-0.998874542	0.189363715	-0.190797101	0.240178193	0.428307676	0.081159374	0.15663175	0.114858365	0.057924009	0.243818428	0.716869123	Bacteria.Firmicutes.Erysipelotrichia.Erysipelotrichales.Erysipelotrichaceae.Holdemanella	CCL3L1
459391	ENSG00000276085	rs75313926	0.888625831	0.017555674	0.107786005	0.778889845	0.01830698	-0.658697066	-0.112489938	-0.037523391	0.130219825	0.270395668	0.068996387	0.133101202	0.347260067	0.00735118	0.52209795	0.896631776	Bacteria.Firmicutes.Clostridia.Clostridiales.Peptostreptococcaceae	CCL3L1
459392	ENSG00000276085	rs75313926	0.888625831	0.017555674	0.107786005	0.778889845	0.01830698	-0.658697066	-0.112489938	-0.037523391	0.130219825	0.270395668	0.068996387	0.133101202	0.347260067	0.00735118	0.52209795	0.896631776	Bacteria.Firmicutes.Clostridia.Clostridiales.Peptostreptococcaceae	CCL3L1
459393	ENSG00000276085	rs75313926	0.592585851	0.20960368	0.673810164	0.947751966	0.136980965	-0.508255761	0.050379998	0.012847503	0.254748798	0.401145131	0.119155888	0.19531069	0.562515053	0.187319572	0.949973883	0.999410449	Bacteria.Firmicutes.Clostridia.Clostridiales.Ruminococcaceae.Anaerotruncus	CCL3L1
459394	ENSG00000276085	rs75313926	0.592585851	0.20960368	0.673810164	0.947751966	0.136980965	-0.508255761	0.050379998	0.012847503	0.254748798	0.401145131	0.119155888	0.19531069	0.562515053	0.187319572	0.949973883	0.999410449	Bacteria.Firmicutes.Clostridia.Clostridiales.Ruminococcaceae.Anaerotruncus	CCL3L1
459395	ENSG00000276085	rs75313926	0.552637322	0.013515789	0.564923554	0.127942786	0.092950456	-0.954955084	-0.043299455	0.263664458	0.155730248	0.376257535	0.07485321	0.171028716	0.306559223	0.010612079	0.999513786	0.851375219	Bacteria.Firmicutes.Erysipelotrichia.Erysipelotrichales.Erysipelotrichaceae	CCL3L1
459396	ENSG00000276085	rs75313926	0.552637322	0.013515789	0.564923554	0.127942786	0.092950456	-0.954955084	-0.043299455	0.263664458	0.155730248	0.376257535	0.07485321	0.171028716	0.306559223	0.010612079	0.999513786	0.851375219	Bacteria.Firmicutes.Erysipelotrichia.Erysipelotrichales.Erysipelotrichaceae	CCL3L1
459397	ENSG00000276085	rs75313926	0.62353909	0.040135617	0.509675866	0.386462931	0.067448455	-0.664354442	0.03418772	-0.106329097	0.13676893	0.317316891	0.051569629	0.121961148	0.244208115	0.018358421	0.99894297	0.998882343	Bacteria.Verrucomicrobia.Verrucomicrobiae.Verrucomicrobiales.Verrucomicrobiaceae.Akkermansia	CCL3L1
459398	ENSG00000276085	rs75313926	0.62353909	0.040135617	0.509675866	0.386462931	0.067448455	-0.664354442	0.03418772	-0.106329097	0.13676893	0.317316891	0.051569629	0.121961148	0.244208115	0.018358421	0.99894297	0.998882343	Bacteria.Verrucomicrobia.Verrucomicrobiae.Verrucomicrobiales.Verrucomicrobiaceae.Akkermansia	CCL3L1
459399	ENSG00000276085	rs75313926	0.430847283	0.03482013	0.341324767	0.487938389	0.124439909	-0.613722872	0.057206616	-0.076279852	0.157000951	0.284799103	0.059685464	0.109361429	0.267147573	0.026191113	0.995652601	0.993943049	Bacteria.Firmicutes.Clostridia.Clostridiales.Clostridiaceae.1	CCL3L1
459400	ENSG00000276085	rs75313926	0.430847283	0.03482013	0.341324767	0.487938389	0.124439909	-0.613722872	0.057206616	-0.076279852	0.157000951	0.284799103	0.059685464	0.109361429	0.267147573	0.026191113	0.995652601	0.993943049	Bacteria.Firmicutes.Clostridia.Clostridiales.Clostridiaceae.1	CCL3L1
459401	ENSG00000276085	rs75313926	0.787995821	0.050157682	0.886690843	0.671023245	0.03776564	-0.500749068	-0.007923569	-0.039203056	0.139868087	0.250982976	0.055392326	0.091885898	0.262294283	0.022227078	0.99994518	0.999865593	Bacteria.Bacteroidetes.Bacteroidia.Bacteroidales.Prevotellaceae	CCL3L1
459402	ENSG00000276085	rs75313926	0.787995821	0.050157682	0.886690843	0.671023245	0.03776564	-0.500749068	-0.007923569	-0.039203056	0.139868087	0.250982976	0.055392326	0.091885898	0.262294283	0.022227078	0.99994518	0.999865593	Bacteria.Bacteroidetes.Bacteroidia.Bacteroidales.Prevotellaceae	CCL3L1
459403	ENSG00000276085	rs75313926	0.6995818	0.836117479	0.389155214	0.114505794	-0.07387659	-0.075903055	-0.084937822	0.291167324	0.190615115	0.365478879	0.097982455	0.182046531	0.476287699	0.322757832	0.998330087	0.999834196	Bacteria.Actinobacteria.Coriobacteriia.Coriobacteriales.Coriobacteriaceae.Collinsella	CCL3L1
459404	ENSG00000276085	rs75313926	0.6995818	0.836117479	0.389155214	0.114505794	-0.07387659	-0.075903055	-0.084937822	0.291167324	0.190615115	0.365478879	0.097982455	0.182046531	0.476287699	0.322757832	0.998330087	0.999834196	Bacteria.Actinobacteria.Coriobacteriia.Coriobacteriales.Coriobacteriaceae.Collinsella	CCL3L1
459405	ENSG00000276085	rs75313926	0.269340826	0.014794159	0.188390227	0.242431741	0.19177873	-0.713229586	0.099078717	-0.167914532	0.172160934	0.284939502	0.074545519	0.142360263	0.245532356	0.01369296	0.858726139	0.906546295	Bacteria.Firmicutes.Clostridia.Clostridiales.Ruminococcaceae.Ruminococcaceae.UCG.003	CCL3L1
459406	ENSG00000276085	rs75313926	0.269340826	0.014794159	0.188390227	0.242431741	0.19177873	-0.713229586	0.099078717	-0.167914532	0.172160934	0.284939502	0.074545519	0.142360263	0.245532356	0.01369296	0.858726139	0.906546295	Bacteria.Firmicutes.Clostridia.Clostridiales.Ruminococcaceae.Ruminococcaceae.UCG.003	CCL3L1
459407	ENSG00000276085	rs75313926	0.696999318	0.039111495	0.682675749	0.653789428	0.052269277	-0.519647334	-0.038488077	-0.074977056	0.133654394	0.246875743	0.093729895	0.166411711	0.201146268	0.013199668	0.965138341	0.962141134	Bacteria.Firmicutes.Clostridia.Clostridiales.Ruminococcaceae.Ruminiclostridium.5	CCL3L1
459408	ENSG00000276085	rs75313926	0.696999318	0.039111495	0.682675749	0.653789428	0.052269277	-0.519647334	-0.038488077	-0.074977056	0.133654394	0.246875743	0.093729895	0.166411711	0.201146268	0.013199668	0.965138341	0.962141134	Bacteria.Firmicutes.Clostridia.Clostridiales.Ruminococcaceae.Ruminiclostridium.5	CCL3L1
459409	ENSG00000276085	rs75313926	0.605815264	0.058122068	0.638518846	0.852595242	0.07826267	-0.510353883	0.034009972	0.02325296	0.150928681	0.264666014	0.072062598	0.124655493	0.276082045	0.018143552	0.999417824	0.997023453	Bacteria.Firmicutes.Clostridia.Clostridiales.Christensenellaceae.Christensenellaceae.R.7.group	CCL3L1
459410	ENSG00000276085	rs75313926	0.605815264	0.058122068	0.638518846	0.852595242	0.07826267	-0.510353883	0.034009972	0.02325296	0.150928681	0.264666014	0.072062598	0.124655493	0.276082045	0.018143552	0.999417824	0.997023453	Bacteria.Firmicutes.Clostridia.Clostridiales.Christensenellaceae.Christensenellaceae.R.7.group	CCL3L1
459411	ENSG00000276085	rs75313926	0.790902784	0.413817379	0.509380612	0.453718843	-0.052721991	-0.303119295	-0.052397691	0.11625643	0.198042162	0.368584259	0.078982732	0.154250697	0.573518719	0.221522743	0.99946547	0.972078348	Bacteria.Firmicutes.Erysipelotrichia.Erysipelotrichales.Erysipelotrichaceae..Clostridium..innocuum.group	CCL3L1
459412	ENSG00000276085	rs75313926	0.790902784	0.413817379	0.509380612	0.453718843	-0.052721991	-0.303119295	-0.052397691	0.11625643	0.198042162	0.368584259	0.078982732	0.154250697	0.573518719	0.221522743	0.99946547	0.972078348	Bacteria.Firmicutes.Erysipelotrichia.Erysipelotrichales.Erysipelotrichaceae..Clostridium..innocuum.group	CCL3L1
459413	ENSG00000276085	rs75313926	0.96775303	0.089012596	0.374449846	0.646957749	-0.005859979	-0.461890282	0.052737912	-0.055761076	0.144404657	0.267595516	0.058975974	0.121193784	0.382953037	0.034747273	0.997466038	0.994193156	Bacteria.Bacteroidetes.Bacteroidia.Bacteroidales.Rikenellaceae	CCL3L1
459414	ENSG00000276085	rs75313926	0.96775303	0.089012596	0.374449846	0.646957749	-0.005859979	-0.461890282	0.052737912	-0.055761076	0.144404657	0.267595516	0.058975974	0.121193784	0.382953037	0.034747273	0.997466038	0.994193156	Bacteria.Bacteroidetes.Bacteroidia.Bacteroidales.Rikenellaceae	CCL3L1
459415	ENSG00000276085	rs75313926	0.323028744	0.164377164	0.328010947	0.965431473	0.225055861	-0.523193216	0.084033215	0.006093588	0.226025998	0.372081053	0.085275541	0.140071002	0.386121514	0.143344199	0.712750246	0.916063616	Bacteria.Firmicutes.Erysipelotrichia.Erysipelotrichales.Erysipelotrichaceae.Faecalitalea	CCL3L1
459416	ENSG00000276085	rs75313926	0.323028744	0.164377164	0.328010947	0.965431473	0.225055861	-0.523193216	0.084033215	0.006093588	0.226025998	0.372081053	0.085275541	0.140071002	0.386121514	0.143344199	0.712750246	0.916063616	Bacteria.Firmicutes.Erysipelotrichia.Erysipelotrichales.Erysipelotrichaceae.Faecalitalea	CCL3L1
459417	ENSG00000276085	rs75313926	0.785156707	0.037555278	0.581329554	0.814467516	0.036624617	-0.553681175	0.040652717	0.034502115	0.133804562	0.260867545	0.073356703	0.146439514	0.273183776	0.014748765	0.997048205	0.999513539	Bacteria.Firmicutes.Clostridia.Clostridiales.Lachnospiraceae.Dorea	CCL3L1
459418	ENSG00000276085	rs75313926	0.785156707	0.037555278	0.581329554	0.814467516	0.036624617	-0.553681175	0.040652717	0.034502115	0.133804562	0.260867545	0.073356703	0.146439514	0.273183776	0.014748765	0.997048205	0.999513539	Bacteria.Firmicutes.Clostridia.Clostridiales.Lachnospiraceae.Dorea	CCL3L1
459419	ENSG00000276085	rs75313926	0.605784445	0.248396589	0.32921253	0.949797688	-0.104645076	-0.509915973	0.05746981	-0.007867373	0.201789565	0.437868249	0.058465548	0.124482321	0.522718695	0.168209135	0.794667704	0.9972405	Bacteria.Proteobacteria.Gammaproteobacteria	CCL3L1
459420	ENSG00000276085	rs75313926	0.605784445	0.248396589	0.32921253	0.949797688	-0.104645076	-0.509915973	0.05746981	-0.007867373	0.201789565	0.437868249	0.058465548	0.124482321	0.522718695	0.168209135	0.794667704	0.9972405	Bacteria.Proteobacteria.Gammaproteobacteria	CCL3L1
459421	ENSG00000276085	rs75313926	0.411523984	0.196168204	0.360545448	0.76009322	0.135447058	-0.438967613	-0.056795341	-0.045277966	0.163889258	0.336178539	0.061685221	0.147665043	0.29034303	0.088882228	0.992742078	0.969189617	Bacteria.Firmicutes.Clostridia.Clostridiales.Ruminococcaceae.Subdoligranulum	CCL3L1
459422	ENSG00000276085	rs75313926	0.411523984	0.196168204	0.360545448	0.76009322	0.135447058	-0.438967613	-0.056795341	-0.045277966	0.163889258	0.336178539	0.061685221	0.147665043	0.29034303	0.088882228	0.992742078	0.969189617	Bacteria.Firmicutes.Clostridia.Clostridiales.Ruminococcaceae.Subdoligranulum	CCL3L1
459423	ENSG00000276085	rs75313926	0.74636723	0.047325215	0.943406104	0.509358237	0.043336282	-0.500746982	0.00484968	-0.087143061	0.1334286	0.247755468	0.068055864	0.131349913	0.254126195	0.019222223	0.99795231	0.930120506	Bacteria.Firmicutes.Clostridia.Clostridiales.Lachnospiraceae.Coprococcus.1	CCL3L1
459424	ENSG00000276085	rs75313926	0.74636723	0.047325215	0.943406104	0.509358237	0.043336282	-0.500746982	0.00484968	-0.087143061	0.1334286	0.247755468	0.068055864	0.131349913	0.254126195	0.019222223	0.99795231	0.930120506	Bacteria.Firmicutes.Clostridia.Clostridiales.Lachnospiraceae.Coprococcus.1	CCL3L1
459425	ENSG00000276085	rs75313926	0.293612189	0.342071539	0.319530051	0.914002686	0.419876187	-0.598945932	-0.073832142	0.012850941	0.396609556	0.625873244	0.073612224	0.118544753	0.794388415	0.540338326	0.99911693	0.997690506	Bacteria.Bacteroidetes.Bacteroidia.Bacteroidales.Bacteroidaceae.Bacteroides	CCL3L1
459426	ENSG00000276085	rs75313926	0.293612189	0.342071539	0.319530051	0.914002686	0.419876187	-0.598945932	-0.073832142	0.012850941	0.396609556	0.625873244	0.073612224	0.118544753	0.794388415	0.540338326	0.99911693	0.997690506	Bacteria.Bacteroidetes.Bacteroidia.Bacteroidales.Bacteroidaceae.Bacteroides	CCL3L1
459427	ENSG00000276085	rs75313926	0.725985844	0.053073807	0.930542372	0.732786542	0.04782984	-0.495077003	0.005016775	0.03208805	0.135893743	0.251348398	0.057337343	0.093586864	0.286945305	0.018018869	0.861156005	0.8806471	Bacteria.Fusobacteria.Fusobacteriia.Fusobacteriales.Fusobacteriaceae.Fusobacterium	CCL3L1
459428	ENSG00000276085	rs75313926	0.725985844	0.053073807	0.930542372	0.732786542	0.04782984	-0.495077003	0.005016775	0.03208805	0.135893743	0.251348398	0.057337343	0.093586864	0.286945305	0.018018869	0.861156005	0.8806471	Bacteria.Fusobacteria.Fusobacteriia.Fusobacteriales.Fusobacteriaceae.Fusobacterium	CCL3L1
459429	ENSG00000276085	rs75313926	0.797562566	0.097950755	0.508049279	0.802200055	-0.049408552	-0.508089757	0.046867278	0.030282145	0.191847427	0.302678864	0.070424055	0.120400578	0.51350294	0.061594413	0.958166	0.931534808	Bacteria.Proteobacteria.Betaproteobacteria	CCL3L1
459430	ENSG00000276085	rs75313926	0.797562566	0.097950755	0.508049279	0.802200055	-0.049408552	-0.508089757	0.046867278	0.030282145	0.191847427	0.302678864	0.070424055	0.120400578	0.51350294	0.061594413	0.958166	0.931534808	Bacteria.Proteobacteria.Betaproteobacteria	CCL3L1
459431	ENSG00000276085	rs75313926	0.960324026	0.055016314	0.114595297	0.156551618	0.00664787	-0.476430125	0.103328181	-0.15763781	0.133127188	0.243900871	0.064620131	0.10999837	0.29714487	0.018807566	0.972085394	0.950708623	Bacteria.Proteobacteria.Deltaproteobacteria.Desulfovibrionales.Desulfovibrionaceae	CCL3L1
459432	ENSG00000276085	rs75313926	0.960324026	0.055016314	0.114595297	0.156551618	0.00664787	-0.476430125	0.103328181	-0.15763781	0.133127188	0.243900871	0.064620131	0.10999837	0.29714487	0.018807566	0.972085394	0.950708623	Bacteria.Proteobacteria.Deltaproteobacteria.Desulfovibrionales.Desulfovibrionaceae	CCL3L1
459433	ENSG00000276085	rs75313926	0.974055762	0.04553685	0.676136713	0.575166909	0.005209843	-0.631539644	-0.030144921	-0.07660214	0.159588101	0.30984618	0.071841173	0.135997973	0.462299958	0.028299442	0.899615891	0.932490779	Bacteria.Firmicutes.Clostridia.Clostridiales.Ruminococcaceae.Ruminococcus.2	CCL3L1
459434	ENSG00000276085	rs75313926	0.974055762	0.04553685	0.676136713	0.575166909	0.005209843	-0.631539644	-0.030144921	-0.07660214	0.159588101	0.30984618	0.071841173	0.135997973	0.462299958	0.028299442	0.899615891	0.932490779	Bacteria.Firmicutes.Clostridia.Clostridiales.Ruminococcaceae.Ruminococcus.2	CCL3L1
459435	ENSG00000276085	rs75313926	0.788278779	0.094225747	0.940288155	0.988843797	0.056739906	-0.51889285	0.005723472	0.001676997	0.210428673	0.305597666	0.07611651	0.119480357	0.45589939	0.063903013	0.947969708	0.937999117	Bacteria.Firmicutes.Clostridia.Clostridiales.Lachnospiraceae.Lachnospiraceae.UCG.010	CCL3L1
459436	ENSG00000276085	rs75313926	0.788278779	0.094225747	0.940288155	0.988843797	0.056739906	-0.51889285	0.005723472	0.001676997	0.210428673	0.305597666	0.07611651	0.119480357	0.45589939	0.063903013	0.947969708	0.937999117	Bacteria.Firmicutes.Clostridia.Clostridiales.Lachnospiraceae.Lachnospiraceae.UCG.010	CCL3L1
459437	ENSG00000276085	rs75313926	0.328882125	0.008726102	0.277377959	0.096607292	0.168938801	-0.836493141	0.07688626	-0.218928178	0.171747661	0.309456527	0.070198272	0.129886099	0.29123741	0.011693199	0.974916192	0.944015052	Bacteria.Firmicutes.Clostridia.Clostridiales.Ruminococcaceae.Ruminococcus.1	CCL3L1
459438	ENSG00000276085	rs75313926	0.328882125	0.008726102	0.277377959	0.096607292	0.168938801	-0.836493141	0.07688626	-0.218928178	0.171747661	0.309456527	0.070198272	0.129886099	0.29123741	0.011693199	0.974916192	0.944015052	Bacteria.Firmicutes.Clostridia.Clostridiales.Ruminococcaceae.Ruminococcus.1	CCL3L1
459439	ENSG00000276085	rs75313926	0.761891282	0.148976903	0.380762456	0.962576105	-0.052566422	-0.546138722	-0.060390091	-0.006979849	0.172771248	0.374014302	0.068438355	0.148193481	0.458712464	0.078125402	0.973651245	0.997924634	Bacteria.Actinobacteria.Actinobacteria.Micrococcales	CCL3L1
459440	ENSG00000276085	rs75313926	0.761891282	0.148976903	0.380762456	0.962576105	-0.052566422	-0.546138722	-0.060390091	-0.006979849	0.172771248	0.374014302	0.068438355	0.148193481	0.458712464	0.078125402	0.973651245	0.997924634	Bacteria.Actinobacteria.Actinobacteria.Micrococcales	CCL3L1
459441	ENSG00000276085	rs75313926	0.504534455	0.092905933	0.126802387	0.802975263	0.08922594	-0.440721128	-0.104302283	-0.031563481	0.132965918	0.258494204	0.067450706	0.125999562	0.238280629	0.027467546	0.760739436	0.998318077	Bacteria.Firmicutes.Clostridia.Clostridiales.Lachnospiraceae..Eubacterium..hallii.group	CCL3L1
459442	ENSG00000276085	rs75313926	0.504534455	0.092905933	0.126802387	0.802975263	0.08922594	-0.440721128	-0.104302283	-0.031563481	0.132965918	0.258494204	0.067450706	0.125999562	0.238280629	0.027467546	0.760739436	0.998318077	Bacteria.Firmicutes.Clostridia.Clostridiales.Lachnospiraceae..Eubacterium..hallii.group	CCL3L1
459443	ENSG00000276085	rs75313926	0.27956314	0.376888212	0.303861063	0.853954494	0.476381948	-0.647661208	-0.081391776	0.02431491	0.436943382	0.728000154	0.078543502	0.131575913	0.896748936	0.586119251	0.998947111	0.995399427	Bacteria.Bacteroidetes	CCL3L1
459444	ENSG00000276085	rs75313926	0.27956314	0.376888212	0.303861063	0.853954494	0.476381948	-0.647661208	-0.081391776	0.02431491	0.436943382	0.728000154	0.078543502	0.131575913	0.896748936	0.586119251	0.998947111	0.995399427	Bacteria.Bacteroidetes	CCL3L1
459445	ENSG00000276085	rs75313926	0.574482568	0.009528356	0.613228078	0.102649217	0.08319157	-0.770024669	0.046422041	-0.316593584	0.147432021	0.288351006	0.091402887	0.191281918	0.314633344	0.007901861	0.824271208	0.662707491	Bacteria.Firmicutes.Clostridia.Clostridiales.Ruminococcaceae.Butyricicoccus	CCL3L1
459446	ENSG00000276085	rs75313926	0.574482568	0.009528356	0.613228078	0.102649217	0.08319157	-0.770024669	0.046422041	-0.316593584	0.147432021	0.288351006	0.091402887	0.191281918	0.314633344	0.007901861	0.824271208	0.662707491	Bacteria.Firmicutes.Clostridia.Clostridiales.Ruminococcaceae.Butyricicoccus	CCL3L1
459447	ENSG00000276085	rs75313926	0.639199877	0.064812779	0.588923061	0.486287589	0.065166525	-0.477323439	0.032905637	0.082467684	0.13836031	0.254178222	0.060593845	0.117783895	0.303786068	0.023688699	0.791546887	0.906418779	Bacteria.Firmicutes.Clostridia.Clostridiales.Lachnospiraceae.Lachnospira	CCL3L1
459448	ENSG00000276085	rs75313926	0.639199877	0.064812779	0.588923061	0.486287589	0.065166525	-0.477323439	0.032905637	0.082467684	0.13836031	0.254178222	0.060593845	0.117783895	0.303786068	0.023688699	0.791546887	0.906418779	Bacteria.Firmicutes.Clostridia.Clostridiales.Lachnospiraceae.Lachnospira	CCL3L1
459449	ENSG00000276085	rs75313926	0.562775118	0.013968612	0.594059528	0.133520391	0.092449368	-0.954292867	-0.041153989	0.261386069	0.15893972	0.377888514	0.076842217	0.172069505	0.335274263	0.013173619	0.993501001	0.838181028	Bacteria.Firmicutes.Erysipelotrichia.Erysipelotrichales	CCL3L1
459450	ENSG00000276085	rs75313926	0.562775118	0.013968612	0.594059528	0.133520391	0.092449368	-0.954292867	-0.041153989	0.261386069	0.15893972	0.377888514	0.076842217	0.172069505	0.335274263	0.013173619	0.993501001	0.838181028	Bacteria.Firmicutes.Erysipelotrichia.Erysipelotrichales	CCL3L1
459451	ENSG00000276085	rs75313926	0.346153578	0.055860694	0.143256214	0.854286434	0.137650193	-0.532133187	-0.085094647	0.021770583	0.145069087	0.273387941	0.05744168	0.11807922	0.227285661	0.028106504	0.792083008	0.93481328	Bacteria.Firmicutes.Clostridia.Clostridiales.Lachnospiraceae.Roseburia	CCL3L1
459452	ENSG00000276085	rs75313926	0.346153578	0.055860694	0.143256214	0.854286434	0.137650193	-0.532133187	-0.085094647	0.021770583	0.145069087	0.273387941	0.05744168	0.11807922	0.227285661	0.028106504	0.792083008	0.93481328	Bacteria.Firmicutes.Clostridia.Clostridiales.Lachnospiraceae.Roseburia	CCL3L1
459453	ENSG00000276085	rs75313926	0.530516411	0.037795149	0.289650962	0.825890831	0.087246407	-0.532593234	0.056570396	0.024920299	0.138367001	0.251257301	0.052995081	0.112837988	0.230663317	0.016587326	0.623482649	0.996848983	Bacteria.Firmicutes.Negativicutes.Selenomonadales.Acidaminococcaceae	CCL3L1
459454	ENSG00000276085	rs75313926	0.530516411	0.037795149	0.289650962	0.825890831	0.087246407	-0.532593234	0.056570396	0.024920299	0.138367001	0.251257301	0.052995081	0.112837988	0.230663317	0.016587326	0.623482649	0.996848983	Bacteria.Firmicutes.Negativicutes.Selenomonadales.Acidaminococcaceae	CCL3L1
459455	ENSG00000276085	rs75313926	0.295042168	0.186143148	0.2055171	0.932874252	0.175740595	-0.456038027	-0.099114038	-0.012893862	0.166498802	0.34135008	0.077517847	0.152497924	0.281543153	0.114540641	0.998793879	0.998376616	Bacteria.Firmicutes.Clostridia.Clostridiales.Lachnospiraceae.Blautia	CCL3L1
459456	ENSG00000276085	rs75313926	0.295042168	0.186143148	0.2055171	0.932874252	0.175740595	-0.456038027	-0.099114038	-0.012893862	0.166498802	0.34135008	0.077517847	0.152497924	0.281543153	0.114540641	0.998793879	0.998376616	Bacteria.Firmicutes.Clostridia.Clostridiales.Lachnospiraceae.Blautia	CCL3L1
459457	ENSG00000276085	rs75313926	0.608164598	0.050916947	0.64148478	0.969147143	0.077749065	-0.524280188	0.033706201	0.004992781	0.150923093	0.263669236	0.072056075	0.128597175	0.274166911	0.016620719	0.999989953	0.998685317	Bacteria.Firmicutes.Clostridia.Clostridiales.Christensenellaceae	CCL3L1
459458	ENSG00000276085	rs75313926	0.608164598	0.050916947	0.64148478	0.969147143	0.077749065	-0.524280188	0.033706201	0.004992781	0.150923093	0.263669236	0.072056075	0.128597175	0.274166911	0.016620719	0.999989953	0.998685317	Bacteria.Firmicutes.Clostridia.Clostridiales.Christensenellaceae	CCL3L1
459459	ENSG00000276085	rs75313926	0.776421328	0.030380285	0.725744604	0.133813989	0.037920937	-0.544195581	0.018898099	-0.166092144	0.132985428	0.245938526	0.053643863	0.109421919	0.258085527	0.011701363	0.94253553	0.990835033	Bacteria.Bacteroidetes.Bacteroidia.Bacteroidales.Porphyromonadaceae.Parabacteroides	CCL3L1
459460	ENSG00000276085	rs75313926	0.776421328	0.030380285	0.725744604	0.133813989	0.037920937	-0.544195581	0.018898099	-0.166092144	0.132985428	0.245938526	0.053643863	0.109421919	0.258085527	0.011701363	0.94253553	0.990835033	Bacteria.Bacteroidetes.Bacteroidia.Bacteroidales.Porphyromonadaceae.Parabacteroides	CCL3L1
459461	ENSG00000276085	rs75313926	0.735690743	0.055863754	0.878092039	0.462657775	0.065808526	-0.716590705	0.012662885	-0.110959194	0.19412909	0.368159279	0.082234941	0.150191777	0.486786771	0.070429431	0.966546108	0.924525899	Bacteria.Firmicutes.Clostridia.Clostridiales.Ruminococcaceae.Ruminiclostridium.6	CCL3L1
459462	ENSG00000276085	rs75313926	0.735690743	0.055863754	0.878092039	0.462657775	0.065808526	-0.716590705	0.012662885	-0.110959194	0.19412909	0.368159279	0.082234941	0.150191777	0.486786771	0.070429431	0.966546108	0.924525899	Bacteria.Firmicutes.Clostridia.Clostridiales.Ruminococcaceae.Ruminiclostridium.6	CCL3L1
459463	ENSG00000276085	rs75313926	0.042326241	0.010466773	0.02568502	0.14213611	0.465132518	-1.041035831	0.184346615	-0.243659421	0.224653072	0.395038148	0.080762702	0.16400995	0.210140127	0.03136801	0.996483139	0.864621686	Bacteria.Bacteroidetes.Bacteroidia.Bacteroidales.Porphyromonadaceae.Butyricimonas	CCL3L1
459464	ENSG00000276085	rs75313926	0.042326241	0.010466773	0.02568502	0.14213611	0.465132518	-1.041035831	0.184346615	-0.243659421	0.224653072	0.395038148	0.080762702	0.16400995	0.210140127	0.03136801	0.996483139	0.864621686	Bacteria.Bacteroidetes.Bacteroidia.Bacteroidales.Porphyromonadaceae.Butyricimonas	CCL3L1
459465	ENSG00000276085	rs75313926	0.690308741	0.1368844	0.806285341	0.37221586	0.059079897	-0.410045987	0.016304956	0.110500637	0.147629511	0.272307245	0.066224317	0.122991361	0.292412649	0.050423292	0.999550314	0.996901429	Bacteria.Proteobacteria.Gammaproteobacteria.Pseudomonadales	CCL3L1
459466	ENSG00000276085	rs75313926	0.690308741	0.1368844	0.806285341	0.37221586	0.059079897	-0.410045987	0.016304956	0.110500637	0.147629511	0.272307245	0.066224317	0.122991361	0.292412649	0.050423292	0.999550314	0.996901429	Bacteria.Proteobacteria.Gammaproteobacteria.Pseudomonadales	CCL3L1
459467	ENSG00000276085	rs75313926	0.744625461	0.057945692	0.530167955	0.243095162	0.043292905	-0.478170208	-0.047902515	0.172859019	0.132352667	0.247796711	0.075905659	0.146760942	0.287441101	0.017121014	0.99813953	0.937616186	Bacteria.Firmicutes.Clostridia.Clostridiales.Ruminococcaceae.Flavonifractor	CCL3L1
459468	ENSG00000276085	rs75313926	0.744625461	0.057945692	0.530167955	0.243095162	0.043292905	-0.478170208	-0.047902515	0.172859019	0.132352667	0.247796711	0.075905659	0.146760942	0.287441101	0.017121014	0.99813953	0.937616186	Bacteria.Firmicutes.Clostridia.Clostridiales.Ruminococcaceae.Flavonifractor	CCL3L1
459469	ENSG00000276085	rs75313926	0.865612654	0.049131216	0.882640077	0.564745748	0.028115436	-0.543422226	0.008989297	0.060909431	0.165487433	0.271112185	0.060658236	0.105247945	0.407778312	0.035660316	0.949153628	0.926577937	Bacteria.Proteobacteria.Betaproteobacteria.Burkholderiales.Alcaligenaceae	CCL3L1
459470	ENSG00000276085	rs75313926	0.865612654	0.049131216	0.882640077	0.564745748	0.028115436	-0.543422226	0.008989297	0.060909431	0.165487433	0.271112185	0.060658236	0.105247945	0.407778312	0.035660316	0.949153628	0.926577937	Bacteria.Proteobacteria.Betaproteobacteria.Burkholderiales.Alcaligenaceae	CCL3L1
459471	ENSG00000276085	rs75313926	0.573943632	0.565187897	0.661849043	0.09964599	0.109298609	-0.187602467	0.033328501	0.222775096	0.19342575	0.324535633	0.075860077	0.133394275	0.489111633	0.269124951	0.997152221	0.990360691	Bacteria.Firmicutes.Clostridia.Clostridiales.Family.XI	CCL3L1
459472	ENSG00000276085	rs75313926	0.573943632	0.565187897	0.661849043	0.09964599	0.109298609	-0.187602467	0.033328501	0.222775096	0.19342575	0.324535633	0.075860077	0.133394275	0.489111633	0.269124951	0.997152221	0.990360691	Bacteria.Firmicutes.Clostridia.Clostridiales.Family.XI	CCL3L1
459473	ENSG00000276085	rs75313926	0.943241356	0.047577865	0.510237929	0.846099591	0.01020032	-0.520919904	0.058000762	0.026265163	0.142725538	0.258039175	0.087606505	0.134788534	0.383284225	0.020499436	0.664135309	0.921307549	Bacteria.Firmicutes.Bacilli.Lactobacillales.Streptococcaceae.Streptococcus	CCL3L1
459474	ENSG00000276085	rs75313926	0.943241356	0.047577865	0.510237929	0.846099591	0.01020032	-0.520919904	0.058000762	0.026265163	0.142725538	0.258039175	0.087606505	0.134788534	0.383284225	0.020499436	0.664135309	0.921307549	Bacteria.Firmicutes.Bacilli.Lactobacillales.Streptococcaceae.Streptococcus	CCL3L1
459475	ENSG00000276085	rs75313926	0.766862745	0.071203773	0.949829849	0.994862835	0.051491526	-0.5151508	0.004147753	-0.000645008	0.172961051	0.28093109	0.065670381	0.099800734	0.385784225	0.042757015	0.965800035	0.997661588	Bacteria.Proteobacteria.Gammaproteobacteria.Enterobacteriales.Enterobacteriaceae.Citrobacter	CCL3L1
459476	ENSG00000276085	rs75313926	0.766862745	0.071203773	0.949829849	0.994862835	0.051491526	-0.5151508	0.004147753	-0.000645008	0.172961051	0.28093109	0.065670381	0.099800734	0.385784225	0.042757015	0.965800035	0.997661588	Bacteria.Proteobacteria.Gammaproteobacteria.Enterobacteriales.Enterobacteriaceae.Citrobacter	CCL3L1
459477	ENSG00000276085	rs75313926	0.199212869	0.038481196	0.204338247	0.18824568	0.371625411	-1.199845626	-0.124126392	0.265673045	0.286569413	0.568126322	0.096824737	0.199822639	0.617681821	0.162017554	0.99967607	0.999141757	Bacteria.Firmicutes.Negativicutes.Selenomonadales	CCL3L1
459478	ENSG00000276085	rs75313926	0.199212869	0.038481196	0.204338247	0.18824568	0.371625411	-1.199845626	-0.124126392	0.265673045	0.286569413	0.568126322	0.096824737	0.199822639	0.617681821	0.162017554	0.99967607	0.999141757	Bacteria.Firmicutes.Negativicutes.Selenomonadales	CCL3L1
459479	ENSG00000276085	rs75313926	0.969261848	0.060664029	0.137184568	0.198416416	0.005181376	-0.468124651	0.099057135	-0.143890205	0.133953027	0.245271306	0.065833952	0.110758139	0.337926647	0.020649192	0.863250727	0.93873292	Bacteria.Proteobacteria.Deltaproteobacteria	CCL3L1
459480	ENSG00000276085	rs75313926	0.969261848	0.060664029	0.137184568	0.198416416	0.005181376	-0.468124651	0.099057135	-0.143890205	0.133953027	0.245271306	0.065833952	0.110758139	0.337926647	0.020649192	0.863250727	0.93873292	Bacteria.Proteobacteria.Deltaproteobacteria	CCL3L1
459481	ENSG00000276085	rs75313926	0.430865435	0.027633132	0.337874368	0.332571804	0.124174547	-0.67431828	0.057499012	-0.113960177	0.156672354	0.299387188	0.059560488	0.116748732	0.277849398	0.021123165	0.99830237	0.997282036	Bacteria.Firmicutes.Clostridia.Clostridiales.Clostridiaceae.1.Clostridium.sensu.stricto.1	CCL3L1
459482	ENSG00000276085	rs75313926	0.430865435	0.027633132	0.337874368	0.332571804	0.124174547	-0.67431828	0.057499012	-0.113960177	0.156672354	0.299387188	0.059560488	0.116748732	0.277849398	0.021123165	0.99830237	0.997282036	Bacteria.Firmicutes.Clostridia.Clostridiales.Clostridiaceae.1.Clostridium.sensu.stricto.1	CCL3L1
459483	ENSG00000276085	rs75313926	0.504443318	0.017916866	0.471710606	0.218837141	0.105637496	-0.710326798	-0.041908948	0.148668244	0.157388907	0.292557185	0.057896604	0.119754637	0.27494769	0.015656158	0.999507593	0.935584968	Bacteria.Firmicutes.Clostridia.Clostridiales.Lachnospiraceae.Lachnoclostridium	CCL3L1
459484	ENSG00000276085	rs75313926	0.504443318	0.017916866	0.471710606	0.218837141	0.105637496	-0.710326798	-0.041908948	0.148668244	0.157388907	0.292557185	0.057896604	0.119754637	0.27494769	0.015656158	0.999507593	0.935584968	Bacteria.Firmicutes.Clostridia.Clostridiales.Lachnospiraceae.Lachnoclostridium	CCL3L1
459485	ENSG00000276085	rs75313926	0.98176731	0.019819371	0.003570343	0.901828503	-0.002826497	-0.550158499	-0.200214792	0.0156471	0.123212348	0.230402139	0.066249415	0.126362463	0.359092682	0.008792906	0.188524692	0.983021556	Bacteria.Actinobacteria.Actinobacteria.Bifidobacteriales.Bifidobacteriaceae	CCL3L1
459486	ENSG00000276085	rs75313926	0.98176731	0.019819371	0.003570343	0.901828503	-0.002826497	-0.550158499	-0.200214792	0.0156471	0.123212348	0.230402139	0.066249415	0.126362463	0.359092682	0.008792906	0.188524692	0.983021556	Bacteria.Actinobacteria.Actinobacteria.Bifidobacteriales.Bifidobacteriaceae	CCL3L1
459487	ENSG00000276085	rs75313926	0.211148644	0.0197571	0.159966784	0.173959731	0.242466238	-0.889027825	0.108239705	-0.200419901	0.192025656	0.372121758	0.076160838	0.145821204	0.310575306	0.033440003	0.999469974	0.986131077	Bacteria.Bacteroidetes.Bacteroidia.Bacteroidales.Porphyromonadaceae.Barnesiella	CCL3L1
459488	ENSG00000276085	rs75313926	0.211148644	0.0197571	0.159966784	0.173959731	0.242466238	-0.889027825	0.108239705	-0.200419901	0.192025656	0.372121758	0.076160838	0.145821204	0.310575306	0.033440003	0.999469974	0.986131077	Bacteria.Bacteroidetes.Bacteroidia.Bacteroidales.Porphyromonadaceae.Barnesiella	CCL3L1
459489	ENSG00000276085	rs75313926	0.826627725	0.036545618	0.997178057	0.207898247	0.045426524	-1.116968308	-0.000330541	-0.291292487	0.206578039	0.523366284	0.093104776	0.229034859	0.653530335	0.0591248	0.998929462	0.998920199	Bacteria.Firmicutes.Clostridia.Clostridiales.Lachnospiraceae..Eubacterium..ventriosum.group	CCL3L1
459490	ENSG00000276085	rs75313926	0.826627725	0.036545618	0.997178057	0.207898247	0.045426524	-1.116968308	-0.000330541	-0.291292487	0.206578039	0.523366284	0.093104776	0.229034859	0.653530335	0.0591248	0.998929462	0.998920199	Bacteria.Firmicutes.Clostridia.Clostridiales.Lachnospiraceae..Eubacterium..ventriosum.group	CCL3L1
459491	ENSG00000276085	rs75313926	0.862109348	0.378131353	0.446185334	0.523259104	-0.028602403	-0.340865715	-0.041400317	0.083098114	0.164033887	0.384154064	0.054020922	0.129487026	0.473301852	0.190177783	0.999614985	0.99936283	Bacteria.Firmicutes.Clostridia.Clostridiales.Lachnospiraceae.Tyzzerella.4	CCL3L1
459492	ENSG00000276085	rs75313926	0.862109348	0.378131353	0.446185334	0.523259104	-0.028602403	-0.340865715	-0.041400317	0.083098114	0.164033887	0.384154064	0.054020922	0.129487026	0.473301852	0.190177783	0.999614985	0.99936283	Bacteria.Firmicutes.Clostridia.Clostridiales.Lachnospiraceae.Tyzzerella.4	CCL3L1
459493	ENSG00000276085	rs75313926	0.595058855	0.059761564	0.436670117	0.325294212	0.072482473	-0.476455642	0.038504552	0.097576741	0.135706604	0.248735676	0.049201788	0.098460707	0.267752818	0.022191075	0.700207447	0.831006399	Bacteria.Proteobacteria.Betaproteobacteria.Burkholderiales.Alcaligenaceae.Sutterella	CCL3L1
459494	ENSG00000276085	rs75313926	0.595058855	0.059761564	0.436670117	0.325294212	0.072482473	-0.476455642	0.038504552	0.097576741	0.135706604	0.248735676	0.049201788	0.098460707	0.267752818	0.022191075	0.700207447	0.831006399	Bacteria.Proteobacteria.Betaproteobacteria.Burkholderiales.Alcaligenaceae.Sutterella	CCL3L1
459495	ENSG00000276085	rs75313926	0.118760048	0.417745757	0.079760876	0.84159836	-0.644911232	-0.68585919	0.17168623	0.039895319	0.408027506	0.841076771	0.096479745	0.198841931	0.543723689	0.612682418	0.766466382	0.99665811	Bacteria.Proteobacteria	CCL3L1
459496	ENSG00000276085	rs75313926	0.118760048	0.417745757	0.079760876	0.84159836	-0.644911232	-0.68585919	0.17168623	0.039895319	0.408027506	0.841076771	0.096479745	0.198841931	0.543723689	0.612682418	0.766466382	0.99665811	Bacteria.Proteobacteria	CCL3L1
459497	ENSG00000276085	rs75313926	0.863065582	0.078803236	0.578788507	0.630606495	-0.032618235	-0.516669827	0.038862482	0.055788184	0.188384325	0.289398165	0.069656352	0.115473833	0.456256469	0.056217662	0.970184809	0.926690441	Bacteria.Proteobacteria.Betaproteobacteria.Burkholderiales	CCL3L1
459498	ENSG00000276085	rs75313926	0.863065582	0.078803236	0.578788507	0.630606495	-0.032618235	-0.516669827	0.038862482	0.055788184	0.188384325	0.289398165	0.069656352	0.115473833	0.456256469	0.056217662	0.970184809	0.926690441	Bacteria.Proteobacteria.Betaproteobacteria.Burkholderiales	CCL3L1
459499	ENSG00000276085	rs75313926	0.064224764	0.008690134	0.020700768	0.121649037	0.331850456	-0.871093205	-0.152576245	0.187501656	0.176314046	0.32207462	0.064368289	0.119575416	0.114908283	0.013616911	0.651821342	0.770478827	Bacteria.Firmicutes.Negativicutes.Selenomonadales.Veillonellaceae	CCL3L1
459500	ENSG00000276085	rs75313926	0.064224764	0.008690134	0.020700768	0.121649037	0.331850456	-0.871093205	-0.152576245	0.187501656	0.176314046	0.32207462	0.064368289	0.119575416	0.114908283	0.013616911	0.651821342	0.770478827	Bacteria.Firmicutes.Negativicutes.Selenomonadales.Veillonellaceae	CCL3L1
459501	ENSG00000276085	rs75313926	0.335287755	0.034688747	0.285207351	0.286814829	0.171424461	-0.79458949	0.082987828	-0.168205781	0.176615738	0.368454396	0.077023348	0.156642797	0.33469503	0.04112809	0.84800042	0.873324434	Bacteria.Firmicutes.Clostridia.Clostridiales.Lachnospiraceae..Eubacterium..xylanophilum.group	CCL3L1
459502	ENSG00000276085	rs75313926	0.335287755	0.034688747	0.285207351	0.286814829	0.171424461	-0.79458949	0.082987828	-0.168205781	0.176615738	0.368454396	0.077023348	0.156642797	0.33469503	0.04112809	0.84800042	0.873324434	Bacteria.Firmicutes.Clostridia.Clostridiales.Lachnospiraceae..Eubacterium..xylanophilum.group	CCL3L1
459503	ENSG00000276085	rs75313926	0.789571915	0.087430938	0.374839067	0.785457505	-0.04463789	-0.568419541	0.045510251	0.029795731	0.166589117	0.327643054	0.050935133	0.109012419	0.511272798	0.056478254	0.938800712	0.965530807	Bacteria.Proteobacteria.Gammaproteobacteria.Enterobacteriales.Enterobacteriaceae	CCL3L1
459504	ENSG00000276085	rs75313926	0.789571915	0.087430938	0.374839067	0.785457505	-0.04463789	-0.568419541	0.045510251	0.029795731	0.166589117	0.327643054	0.050935133	0.109012419	0.511272798	0.056478254	0.938800712	0.965530807	Bacteria.Proteobacteria.Gammaproteobacteria.Enterobacteriales.Enterobacteriaceae	CCL3L1
459505	ENSG00000276085	rs75313926	0.840498828	0.152404986	0.331681603	0.121189794	0.026738629	-0.378021889	0.057737478	-0.18610797	0.132336431	0.261099736	0.059040702	0.118537664	0.269365701	0.051313069	0.996033175	0.929840174	Bacteria.Firmicutes.Clostridia.Clostridiales.Lachnospiraceae.Lachnospiraceae.NK4A136.group	CCL3L1
459506	ENSG00000276085	rs75313926	0.840498828	0.152404986	0.331681603	0.121189794	0.026738629	-0.378021889	0.057737478	-0.18610797	0.132336431	0.261099736	0.059040702	0.118537664	0.269365701	0.051313069	0.996033175	0.929840174	Bacteria.Firmicutes.Clostridia.Clostridiales.Lachnospiraceae.Lachnospiraceae.NK4A136.group	CCL3L1
459507	ENSG00000276085	rs75313926	0.048483961	0.008809547	0.023040756	0.105330821	0.403770602	-0.95261804	0.166520655	-0.207208148	0.200846183	0.352876172	0.071558778	0.126186606	0.161376968	0.023959356	0.984987993	0.971423926	Bacteria.Proteobacteria.Deltaproteobacteria.Desulfovibrionales.Desulfovibrionaceae.Desulfovibrio	CCL3L1
459508	ENSG00000276085	rs75313926	0.048483961	0.008809547	0.023040756	0.105330821	0.403770602	-0.95261804	0.166520655	-0.207208148	0.200846183	0.352876172	0.071558778	0.126186606	0.161376968	0.023959356	0.984987993	0.971423926	Bacteria.Proteobacteria.Deltaproteobacteria.Desulfovibrionales.Desulfovibrionaceae.Desulfovibrio	CCL3L1
459509	ENSG00000276085	rs75313926	0.781712657	0.982948358	0.413733814	0.051105073	-0.047587324	0.007596479	-0.05477433	0.25666472	0.171041582	0.354084888	0.066592015	0.129188765	0.503096424	0.362840564	0.999814869	0.907533519	Bacteria.Actinobacteria.Actinobacteria.Corynebacteriales.Corynebacteriaceae	CCL3L1
459510	ENSG00000276085	rs75313926	0.781712657	0.982948358	0.413733814	0.051105073	-0.047587324	0.007596479	-0.05477433	0.25666472	0.171041582	0.354084888	0.066592015	0.129188765	0.503096424	0.362840564	0.999814869	0.907533519	Bacteria.Actinobacteria.Actinobacteria.Corynebacteriales.Corynebacteriaceae	CCL3L1
459511	ENSG00000276085	rs75313926	0.879993799	0.07683629	0.470065017	0.971007671	0.020758405	-0.464303625	-0.046612952	0.005006226	0.136962048	0.258310148	0.064155741	0.137222289	0.319621109	0.02648449	0.999334555	0.999343081	Bacteria.Firmicutes.Erysipelotrichia.Erysipelotrichales.Erysipelotrichaceae.Erysipelotrichaceae.UCG.003	CCL3L1
459512	ENSG00000276085	rs75313926	0.879993799	0.07683629	0.470065017	0.971007671	0.020758405	-0.464303625	-0.046612952	0.005006226	0.136962048	0.258310148	0.064155741	0.137222289	0.319621109	0.02648449	0.999334555	0.999343081	Bacteria.Firmicutes.Erysipelotrichia.Erysipelotrichales.Erysipelotrichaceae.Erysipelotrichaceae.UCG.003	CCL3L1
459513	ENSG00000276085	rs75313926	0.402420776	0.111196048	0.146256788	0.446971809	0.116041567	-0.419702256	-0.101968923	-0.09804189	0.137696508	0.259962386	0.069356796	0.128151801	0.197234966	0.039763231	0.881561814	0.861996778	Bacteria.Firmicutes.Clostridia.Clostridiales.Lachnospiraceaencultured	CCL3L1
459514	ENSG00000276085	rs75313926	0.402420776	0.111196048	0.146256788	0.446971809	0.116041567	-0.419702256	-0.101968923	-0.09804189	0.137696508	0.259962386	0.069356796	0.128151801	0.197234966	0.039763231	0.881561814	0.861996778	Bacteria.Firmicutes.Clostridia.Clostridiales.Lachnospiraceaencultured	CCL3L1
459515	ENSG00000276085	rs75313926	0.788135222	0.041670785	0.315776455	0.391178303	0.035869088	-0.514677133	0.065807911	-0.095928751	0.132933648	0.247764605	0.0651011	0.111137392	0.269285587	0.014200483	0.998880039	0.950358135	Bacteria.Proteobacteria.Deltaproteobacteria.Desulfovibrionales.Desulfovibrionaceae.Bilophila	CCL3L1
459516	ENSG00000276085	rs75313926	0.788135222	0.041670785	0.315776455	0.391178303	0.035869088	-0.514677133	0.065807911	-0.095928751	0.132933648	0.247764605	0.0651011	0.111137392	0.269285587	0.014200483	0.998880039	0.950358135	Bacteria.Proteobacteria.Deltaproteobacteria.Desulfovibrionales.Desulfovibrionaceae.Bilophila	CCL3L1
459517	ENSG00000276085	rs75313926	0.565661659	0.36395667	0.149503864	0.285388751	-0.09368454	-0.290480122	-0.161899114	0.264300211	0.162264053	0.317753804	0.111020034	0.245397691	0.352190408	0.15687093	0.762581743	0.994989321	Bacteria.Actinobacteria.Coriobacteriia.Coriobacteriales	CCL3L1
459518	ENSG00000276085	rs75313926	0.565661659	0.36395667	0.149503864	0.285388751	-0.09368454	-0.290480122	-0.161899114	0.264300211	0.162264053	0.317753804	0.111020034	0.245397691	0.352190408	0.15687093	0.762581743	0.994989321	Bacteria.Actinobacteria.Coriobacteriia.Coriobacteriales	CCL3L1
459519	ENSG00000276085	rs75313926	0.569402265	0.232720684	0.571830738	0.186925636	0.083560832	-0.329374934	-0.041731922	-0.177526586	0.146137379	0.27346706	0.073446485	0.133120255	0.286861297	0.08433075	0.997851323	0.935348541	Bacteria.Firmicutes.Clostridia.Clostridiales.Lachnospiraceae.Fusicatenibacter	CCL3L1
459520	ENSG00000276085	rs75313926	0.569402265	0.232720684	0.571830738	0.186925636	0.083560832	-0.329374934	-0.041731922	-0.177526586	0.146137379	0.27346706	0.073446485	0.133120255	0.286861297	0.08433075	0.997851323	0.935348541	Bacteria.Firmicutes.Clostridia.Clostridiales.Lachnospiraceae.Fusicatenibacter	CCL3L1
459521	ENSG00000276085	rs75313926	0.605783788	0.310884665	0.692016811	0.842333945	0.104324319	-0.428611884	-0.033253399	-0.032541756	0.201170674	0.419710694	0.083580493	0.162958158	0.554984187	0.233034618	0.997570438	0.984587444	Bacteria.Firmicutes.Clostridia.Clostridiales.Lachnospiraceae.Lachnospiraceae.UCG.008	CCL3L1
459522	ENSG00000276085	rs75313926	0.605783788	0.310884665	0.692016811	0.842333945	0.104324319	-0.428611884	-0.033253399	-0.032541756	0.201170674	0.419710694	0.083580493	0.162958158	0.554984187	0.233034618	0.997570438	0.984587444	Bacteria.Firmicutes.Clostridia.Clostridiales.Lachnospiraceae.Lachnospiraceae.UCG.008	CCL3L1
459523	ENSG00000276085	rs75313926	0.526683978	0.020670701	0.555764052	0.209055613	0.113290972	-0.668419141	0.036455315	-0.119495693	0.178004345	0.281920627	0.061562872	0.094198202	0.306975623	0.019874847	0.998735039	0.999709092	Bacteria.Bacteroidetes.Bacteroidia.Bacteroidales.Prevotellaceae.Prevotella.9	CCL3L1
459524	ENSG00000276085	rs75313926	0.526683978	0.020670701	0.555764052	0.209055613	0.113290972	-0.668419141	0.036455315	-0.119495693	0.178004345	0.281920627	0.061562872	0.094198202	0.306975623	0.019874847	0.998735039	0.999709092	Bacteria.Bacteroidetes.Bacteroidia.Bacteroidales.Prevotellaceae.Prevotella.9	CCL3L1
459525	ENSG00000276085	rs75313926	0.322796918	0.047347446	0.172604561	0.460477033	0.152927981	-0.624081231	0.104272678	-0.106546776	0.153513084	0.308809716	0.075624394	0.143515999	0.240441345	0.029448775	0.885125128	0.87654265	Bacteria.Firmicutes.Clostridia.Clostridiales.Ruminococcaceae.Ruminococcaceae.UCG.005	CCL3L1
459526	ENSG00000276085	rs75313926	0.322796918	0.047347446	0.172604561	0.460477033	0.152927981	-0.624081231	0.104272678	-0.106546776	0.153513084	0.308809716	0.075624394	0.143515999	0.240441345	0.029448775	0.885125128	0.87654265	Bacteria.Firmicutes.Clostridia.Clostridiales.Ruminococcaceae.Ruminococcaceae.UCG.005	CCL3L1
459527	ENSG00000276085	rs75313926	0.736626119	0.044908705	0.974392851	0.874021723	0.045392982	-0.528220095	0.002050856	0.01668084	0.134399558	0.258376614	0.06364916	0.104799483	0.251689275	0.015005939	0.886260075	0.937217323	Bacteria.Proteobacteria.Gammaproteobacteria.Pasteurellales.Pasteurellaceae	CCL3L1
459528	ENSG00000276085	rs75313926	0.736626119	0.044908705	0.974392851	0.874021723	0.045392982	-0.528220095	0.002050856	0.01668084	0.134399558	0.258376614	0.06364916	0.104799483	0.251689275	0.015005939	0.886260075	0.937217323	Bacteria.Proteobacteria.Gammaproteobacteria.Pasteurellales.Pasteurellaceae	CCL3L1
459529	ENSG00000276085	rs75313926	0.724968913	0.030278277	0.905637248	0.551723069	0.047054566	-0.581215182	-0.006220176	-0.060067378	0.133175446	0.262501188	0.052270619	0.100405746	0.267404064	0.014748521	0.999801261	0.991974206	Bacteria.Proteobacteria.Betaproteobacteria.Burkholderiales.Alcaligenaceae.Parasutterella	CCL3L1
459530	ENSG00000276085	rs75313926	0.724968913	0.030278277	0.905637248	0.551723069	0.047054566	-0.581215182	-0.006220176	-0.060067378	0.133175446	0.262501188	0.052270619	0.100405746	0.267404064	0.014748521	0.999801261	0.991974206	Bacteria.Proteobacteria.Betaproteobacteria.Burkholderiales.Alcaligenaceae.Parasutterella	CCL3L1
459531	ENSG00000276085	rs75313926	0.812212734	0.256664388	0.519534387	0.553467303	-0.046280621	-0.378880312	-0.055821458	0.084671399	0.194028132	0.331124776	0.086206608	0.14215715	0.439368271	0.160787984	0.963485106	0.971945944	Bacteria.Firmicutes.Bacilli.Lactobacillales.Carnobacteriaceae.Granulicatella	CCL3L1
459532	ENSG00000276085	rs75313926	0.812212734	0.256664388	0.519534387	0.553467303	-0.046280621	-0.378880312	-0.055821458	0.084671399	0.194028132	0.331124776	0.086206608	0.14215715	0.439368271	0.160787984	0.963485106	0.971945944	Bacteria.Firmicutes.Bacilli.Lactobacillales.Carnobacteriaceae.Granulicatella	CCL3L1
459533	ENSG00000276085	rs75313926	0.496632324	0.110683728	0.529468384	0.853990953	0.129358982	-0.499819588	0.059714624	0.027067388	0.18923706	0.309134259	0.094461755	0.146507471	0.381339975	0.072749177	0.979686383	0.994553009	Bacteria.Firmicutes.Clostridia.Clostridiales.Ruminococcaceae.Ruminiclostridium.9	CCL3L1
459534	ENSG00000276085	rs75313926	0.496632324	0.110683728	0.529468384	0.853990953	0.129358982	-0.499819588	0.059714624	0.027067388	0.18923706	0.309134259	0.094461755	0.146507471	0.381339975	0.072749177	0.979686383	0.994553009	Bacteria.Firmicutes.Clostridia.Clostridiales.Ruminococcaceae.Ruminiclostridium.9	CCL3L1
459535	ENSG00000276085	rs75313926	0.734373457	0.241685701	0.878216586	0.834161132	0.065114384	-0.447411466	0.01325765	0.034652577	0.191090888	0.378714819	0.086186205	0.164857268	0.508124431	0.131138174	0.998768023	0.999934415	Bacteria.Firmicutes.Clostridia.Clostridiales.Ruminococcaceae.Ruminococcaceae.NK4A214.group	CCL3L1
459536	ENSG00000276085	rs75313926	0.734373457	0.241685701	0.878216586	0.834161132	0.065114384	-0.447411466	0.01325765	0.034652577	0.191090888	0.378714819	0.086186205	0.164857268	0.508124431	0.131138174	0.998768023	0.999934415	Bacteria.Firmicutes.Clostridia.Clostridiales.Ruminococcaceae.Ruminococcaceae.NK4A214.group	CCL3L1
459537	ENSG00000276085	rs75313926	0.762950372	0.322044743	0.589339179	0.985212153	-0.080504195	-0.506053807	0.046772203	0.003374561	0.265814729	0.507195046	0.086224826	0.181376892	0.722873765	0.323052587	0.996108676	0.999529633	Bacteria.Firmicutes.Clostridia.Clostridiales.Lachnospiraceae..Ruminococcus..gnavus.group	CCL3L1
459538	ENSG00000276085	rs75313926	0.762950372	0.322044743	0.589339179	0.985212153	-0.080504195	-0.506053807	0.046772203	0.003374561	0.265814729	0.507195046	0.086224826	0.181376892	0.722873765	0.323052587	0.996108676	0.999529633	Bacteria.Firmicutes.Clostridia.Clostridiales.Lachnospiraceae..Ruminococcus..gnavus.group	CCL3L1
459539	ENSG00000276085	rs75313926	0.569113456	0.577458421	0.644429989	0.711372708	0.149176853	-0.305987067	-0.028422421	-0.044359208	0.260696036	0.546525141	0.061302563	0.119369939	0.738137186	0.469969545	0.999785669	0.999420701	Bacteria.Firmicutes.Clostridia.Clostridiales.Ruminococcaceae.Faecalibacterium	CCL3L1
459540	ENSG00000276085	rs75313926	0.569113456	0.577458421	0.644429989	0.711372708	0.149176853	-0.305987067	-0.028422421	-0.044359208	0.260696036	0.546525141	0.061302563	0.119369939	0.738137186	0.469969545	0.999785669	0.999420701	Bacteria.Firmicutes.Clostridia.Clostridiales.Ruminococcaceae.Faecalibacterium	CCL3L1
459541	ENSG00000276085	rs75313926	0.449257873	0.018606815	0.023985996	0.134540638	0.099577728	-0.582226392	-0.1558816	0.171353663	0.130819378	0.241287267	0.067462176	0.113102786	0.199012034	0.009811588	0.273309456	0.794542328	Bacteria.Firmicutes.Negativicutes.Selenomonadales.Veillonellaceae.Veillonella	CCL3L1
459542	ENSG00000276085	rs75313926	0.449257873	0.018606815	0.023985996	0.134540638	0.099577728	-0.582226392	-0.1558816	0.171353663	0.130819378	0.241287267	0.067462176	0.113102786	0.199012034	0.009811588	0.273309456	0.794542328	Bacteria.Firmicutes.Negativicutes.Selenomonadales.Veillonellaceae.Veillonella	CCL3L1
459543	ENSG00000276085	rs75313926	0.894897791	0.055640598	0.869164681	0.385626019	0.024617914	-0.82557792	-0.011787417	-0.143428304	0.185628122	0.423755932	0.071282581	0.164223265	0.650691397	0.063202498	0.999028109	0.997798285	Bacteria.Actinobacteria.Actinobacteria.Micrococcales.Micrococcaceae	CCL3L1
459544	ENSG00000276085	rs75313926	0.894897791	0.055640598	0.869164681	0.385626019	0.024617914	-0.82557792	-0.011787417	-0.143428304	0.185628122	0.423755932	0.071282581	0.164223265	0.650691397	0.063202498	0.999028109	0.997798285	Bacteria.Actinobacteria.Actinobacteria.Micrococcales.Micrococcaceae	CCL3L1
459545	ENSG00000276085	rs75313926	0.852172691	0.340693293	0.780116762	0.681616188	-0.097913194	-0.86002049	0.02841523	0.072436731	0.523379186	0.896105548	0.101370892	0.175783199	0.9056128	0.576859449	0.881912195	0.847979454	Bacteria.Firmicutes.Clostridia.Clostridiales.Lachnospiraceae	CCL3L1
459546	ENSG00000276085	rs75313926	0.852172691	0.340693293	0.780116762	0.681616188	-0.097913194	-0.86002049	0.02841523	0.072436731	0.523379186	0.896105548	0.101370892	0.175783199	0.9056128	0.576859449	0.881912195	0.847979454	Bacteria.Firmicutes.Clostridia.Clostridiales.Lachnospiraceae	CCL3L1
459547	ENSG00000276085	rs75313926	0.624964356	0.253163325	0.720973695	0.65599077	0.094446671	-0.408112033	0.027534643	0.06876322	0.192305189	0.354027602	0.076764981	0.153666262	0.374919228	0.170650691	0.998201428	0.99782309	Bacteria.Firmicutes.Bacilli.Bacillales.Staphylococcaceae.Staphylococcus	CCL3L1
459548	ENSG00000276085	rs75313926	0.624964356	0.253163325	0.720973695	0.65599077	0.094446671	-0.408112033	0.027534643	0.06876322	0.192305189	0.354027602	0.076764981	0.153666262	0.374919228	0.170650691	0.998201428	0.99782309	Bacteria.Firmicutes.Bacilli.Bacillales.Staphylococcaceae.Staphylococcus	CCL3L1
459549	ENSG00000276085	rs75313926	0.86194575	0.226354179	0.781160976	0.390391986	0.025870827	-0.361551352	-0.019722094	0.101787083	0.148190742	0.29606195	0.070703026	0.117727867	0.340755141	0.082475166	0.998970432	0.998994847	Bacteria.Firmicutes.Erysipelotrichia.Erysipelotrichales.Erysipelotrichaceae.Erysipelatoclostridium	CCL3L1
459550	ENSG00000276085	rs75313926	0.86194575	0.226354179	0.781160976	0.390391986	0.025870827	-0.361551352	-0.019722094	0.101787083	0.148190742	0.29606195	0.070703026	0.117727867	0.340755141	0.082475166	0.998970432	0.998994847	Bacteria.Firmicutes.Erysipelotrichia.Erysipelotrichales.Erysipelotrichaceae.Erysipelatoclostridium	CCL3L1
459551	ENSG00000276085	rs75313926	0.983092435	0.187052833	0.865458807	0.926075492	0.005627558	-0.478473207	-0.01596537	0.012119018	0.264545734	0.358893296	0.093863638	0.130117901	0.599703194	0.151956856	0.996423631	0.977549557	Bacteria.Bacteroidetes.Bacteroidia.Bacteroidales.Prevotellaceae.Prevotella.7	CCL3L1
459552	ENSG00000276085	rs75313926	0.983092435	0.187052833	0.865458807	0.926075492	0.005627558	-0.478473207	-0.01596537	0.012119018	0.264545734	0.358893296	0.093863638	0.130117901	0.599703194	0.151956856	0.996423631	0.977549557	Bacteria.Bacteroidetes.Bacteroidia.Bacteroidales.Prevotellaceae.Prevotella.7	CCL3L1
459553	ENSG00000276085	rs75313926	0.623986982	0.03984691	0.500059225	0.381327978	0.067229344	-0.664598382	0.03495507	-0.107385784	0.136501015	0.316957902	0.051546179	0.121842676	0.240426705	0.018496063	0.998409995	0.996467843	Bacteria.Verrucomicrobia	CCL3L1
459554	ENSG00000276085	rs75313926	0.623986982	0.03984691	0.500059225	0.381327978	0.067229344	-0.664598382	0.03495507	-0.107385784	0.136501015	0.316957902	0.051546179	0.121842676	0.240426705	0.018496063	0.998409995	0.996467843	Bacteria.Verrucomicrobia	CCL3L1
459555	ENSG00000276085	rs75313926	0.980958171	0.019840723	0.003557773	0.901189686	-0.00295191	-0.550036253	-0.200312209	0.015749289	0.123210387	0.230392524	0.066254961	0.126361147	0.35995005	0.00879551	0.188955045	0.982392657	Bacteria.Actinobacteria.Actinobacteria.Bifidobacteriales.Bifidobacteriaceae.Bifidobacterium	CCL3L1
459556	ENSG00000276085	rs75313926	0.980958171	0.019840723	0.003557773	0.901189686	-0.00295191	-0.550036253	-0.200312209	0.015749289	0.123210387	0.230392524	0.066254961	0.126361147	0.35995005	0.00879551	0.188955045	0.982392657	Bacteria.Actinobacteria.Actinobacteria.Bifidobacteriales.Bifidobacteriaceae.Bifidobacterium	CCL3L1
459557	ENSG00000276085	rs75313926	0.483107139	0.41219523	0.107869286	0.240285201	-0.11585403	-0.261342224	-0.165137817	0.274218088	0.164262707	0.316677471	0.101312714	0.231416785	0.335308311	0.174112772	0.840360975	0.989731238	Bacteria.Actinobacteria.Coriobacteriia.Coriobacteriales.Coriobacteriaceae	CCL3L1
459558	ENSG00000276085	rs75313926	0.483107139	0.41219523	0.107869286	0.240285201	-0.11585403	-0.261342224	-0.165137817	0.274218088	0.164262707	0.316677471	0.101312714	0.231416785	0.335308311	0.174112772	0.840360975	0.989731238	Bacteria.Actinobacteria.Coriobacteriia.Coriobacteriales.Coriobacteriaceae	CCL3L1
459559	ENSG00000276180	rs6456768	0.027953543	0.003828163	0.716681037	0.951798627	0.467886181	-0.464044635	-0.052134364	-0.005915777	0.208177417	0.154784284	0.143046222	0.097493796	0.040010031	0.002903227	0.734117565	0.957710095	Bacteria.Firmicutes.Bacilli.Lactobacillales.Streptococcaceae	H4C9
459560	ENSG00000276180	rs6456768	0.027953543	0.003828163	0.716681037	0.951798627	0.467886181	-0.464044635	-0.052134364	-0.005915777	0.208177417	0.154784284	0.143046222	0.097493796	0.040010031	0.002903227	0.734117565	0.957710095	Bacteria.Firmicutes.Bacilli.Lactobacillales.Streptococcaceae	H4C9
459561	ENSG00000276180	rs6456768	0.28960374	0.007435945	0.229737516	0.733466078	0.239482436	-0.466320629	0.123140457	0.025024945	0.224324712	0.168841048	0.101579876	0.073180507	0.220076534	0.007111063	0.999513786	0.974308318	Bacteria.Firmicutes.Erysipelotrichia.Erysipelotrichales.Erysipelotrichaceae	H4C9
459562	ENSG00000276180	rs6456768	0.28960374	0.007435945	0.229737516	0.733466078	0.239482436	-0.466320629	0.123140457	0.025024945	0.224324712	0.168841048	0.101579876	0.073180507	0.220076534	0.007111063	0.999513786	0.974308318	Bacteria.Firmicutes.Erysipelotrichia.Erysipelotrichales.Erysipelotrichaceae	H4C9
459563	ENSG00000276180	rs6456768	0.010409179	0.002207263	0.195655907	0.159631149	0.531161694	-0.567583285	-0.103642832	0.081789671	0.201399551	0.178177451	0.079281675	0.05750283	0.034832024	0.003746483	0.998302481	0.99762474	Bacteria.Proteobacteria.Gammaproteobacteria.Enterobacteriales.Enterobacteriaceae.Escherichia.Shigella	H4C9
459564	ENSG00000276180	rs6456768	0.010409179	0.002207263	0.195655907	0.159631149	0.531161694	-0.567583285	-0.103642832	0.081789671	0.201399551	0.178177451	0.079281675	0.05750283	0.034832024	0.003746483	0.998302481	0.99762474	Bacteria.Proteobacteria.Gammaproteobacteria.Enterobacteriales.Enterobacteriaceae.Escherichia.Shigella	H4C9
459565	ENSG00000276180	rs6456768	0.099212862	0.007026801	0.862272613	0.757695907	0.379958976	-0.460100249	-0.016390379	-0.020653362	0.227216393	0.165355046	0.094110888	0.066668692	0.113004556	0.007964382	0.999305535	0.994727898	Bacteria.Proteobacteria.Gammaproteobacteria.Pseudomonadales.Pseudomonadaceae.Pseudomonas	H4C9
459566	ENSG00000276180	rs6456768	0.099212862	0.007026801	0.862272613	0.757695907	0.379958976	-0.460100249	-0.016390379	-0.020653362	0.227216393	0.165355046	0.094110888	0.066668692	0.113004556	0.007964382	0.999305535	0.994727898	Bacteria.Proteobacteria.Gammaproteobacteria.Pseudomonadales.Pseudomonadaceae.Pseudomonas	H4C9
459567	ENSG00000276180	rs6456768	0.001509374	0.000458815	0.021280356	0.036822503	0.89489833	-0.8076373	0.2983892	-0.225170295	0.270270107	0.218980209	0.126476653	0.105666483	0.019201051	0.002074619	0.999274386	0.998480911	Bacteria.Firmicutes.Clostridia.Clostridiales.Ruminococcaceae.Ruminococcaceae.UCG.013	H4C9
459568	ENSG00000276180	rs6456768	0.001509374	0.000458815	0.021280356	0.036822503	0.89489833	-0.8076373	0.2983892	-0.225170295	0.270270107	0.218980209	0.126476653	0.105666483	0.019201051	0.002074619	0.999274386	0.998480911	Bacteria.Firmicutes.Clostridia.Clostridiales.Ruminococcaceae.Ruminococcaceae.UCG.013	H4C9
459569	ENSG00000276180	rs6456768	0.185454053	0.013546236	0.259416834	0.850748008	0.279360723	-0.401373985	-0.087033774	-0.012119325	0.208773285	0.15819755	0.076509114	0.064156114	0.134730113	0.008616807	0.684110826	0.990429916	Bacteria.Firmicutes.Negativicutes.Selenomonadales.Acidaminococcaceae.Phascolarctobacterium	H4C9
459570	ENSG00000276180	rs6456768	0.185454053	0.013546236	0.259416834	0.850748008	0.279360723	-0.401373985	-0.087033774	-0.012119325	0.208773285	0.15819755	0.076509114	0.064156114	0.134730113	0.008616807	0.684110826	0.990429916	Bacteria.Firmicutes.Negativicutes.Selenomonadales.Acidaminococcaceae.Phascolarctobacterium	H4C9
459571	ENSG00000276180	rs6456768	0.123674649	0.406371373	0.055998428	0.16579167	-1.772999343	0.626440262	0.368420951	-0.179259164	1.136945436	0.749651479	0.189388651	0.127918074	0.987348183	0.71094209	0.996576058	0.746913962	Bacteria.Firmicutes.Clostridia.Clostridiales	H4C9
459572	ENSG00000276180	rs6456768	0.123674649	0.406371373	0.055998428	0.16579167	-1.772999343	0.626440262	0.368420951	-0.179259164	1.136945436	0.749651479	0.189388651	0.127918074	0.987348183	0.71094209	0.996576058	0.746913962	Bacteria.Firmicutes.Clostridia.Clostridiales	H4C9
459573	ENSG00000276180	rs6456768	0.139176079	0.028151844	0.324594249	0.12144489	0.324681213	-0.36171182	0.101329139	-0.121404265	0.216896588	0.161148013	0.102098187	0.077379943	0.131418239	0.01832814	0.997851323	0.935348541	Bacteria.Firmicutes.Clostridia.Clostridiales.Lachnospiraceae.Fusicatenibacter	H4C9
459574	ENSG00000276180	rs6456768	0.139176079	0.028151844	0.324594249	0.12144489	0.324681213	-0.36171182	0.101329139	-0.121404265	0.216896588	0.161148013	0.102098187	0.077379943	0.131418239	0.01832814	0.997851323	0.935348541	Bacteria.Firmicutes.Clostridia.Clostridiales.Lachnospiraceae.Fusicatenibacter	H4C9
459575	ENSG00000276180	rs6456768	0.74225217	0.148990777	0.430072679	0.959720913	0.130035972	-0.419409577	0.08507447	-0.004094628	0.393742298	0.287235849	0.107154071	0.080768333	0.757860658	0.246890396	0.821600446	0.926843114	Bacteria.Firmicutes.Clostridia.Clostridiales.Lachnospiraceae..Eubacterium..rectale.group	H4C9
459576	ENSG00000276180	rs6456768	0.74225217	0.148990777	0.430072679	0.959720913	0.130035972	-0.419409577	0.08507447	-0.004094628	0.393742298	0.287235849	0.107154071	0.080768333	0.757860658	0.246890396	0.821600446	0.926843114	Bacteria.Firmicutes.Clostridia.Clostridiales.Lachnospiraceae..Eubacterium..rectale.group	H4C9
459577	ENSG00000276180	rs6456768	0.070950095	0.241449002	0.032148557	0.097847736	-2.300130896	1.030216677	0.447202045	-0.243436793	1.25319359	0.871591674	0.204306656	0.144974554	0.999415694	0.768968961	0.990344402	0.856463521	Bacteria.Firmicutes	H4C9
459578	ENSG00000276180	rs6456768	0.070950095	0.241449002	0.032148557	0.097847736	-2.300130896	1.030216677	0.447202045	-0.243436793	1.25319359	0.871591674	0.204306656	0.144974554	0.999415694	0.768968961	0.990344402	0.856463521	Bacteria.Firmicutes	H4C9
459579	ENSG00000276180	rs6456768	0.387936048	0.659756702	0.112994159	0.118726144	-0.552645826	0.185164756	0.202816866	-0.137010926	0.635874806	0.418691286	0.1262676	0.086677028	0.813008988	0.709758035	0.956359196	0.894573344	Bacteria.Firmicutes.Clostridia.Clostridiales.Ruminococcaceae	H4C9
459580	ENSG00000276180	rs6456768	0.387936048	0.659756702	0.112994159	0.118726144	-0.552645826	0.185164756	0.202816866	-0.137010926	0.635874806	0.418691286	0.1262676	0.086677028	0.813008988	0.709758035	0.956359196	0.894573344	Bacteria.Firmicutes.Clostridia.Clostridiales.Ruminococcaceae	H4C9
459581	ENSG00000276180	rs6456768	0.821124834	0.297946994	0.202448701	0.419685201	0.073502475	-0.260475598	-0.140948167	0.075561792	0.32379841	0.248278797	0.109482181	0.093051267	0.651679149	0.223146719	0.996483139	0.869987637	Bacteria.Bacteroidetes.Bacteroidia.Bacteroidales.Porphyromonadaceae.Butyricimonas	H4C9
459582	ENSG00000276180	rs6456768	0.821124834	0.297946994	0.202448701	0.419685201	0.073502475	-0.260475598	-0.140948167	0.075561792	0.32379841	0.248278797	0.109482181	0.093051267	0.651679149	0.223146719	0.996483139	0.869987637	Bacteria.Bacteroidetes.Bacteroidia.Bacteroidales.Porphyromonadaceae.Butyricimonas	H4C9
459583	ENSG00000276180	rs6456768	0.249461872	0.069031496	0.666864859	0.675999347	0.328935912	-0.386760547	0.05025824	-0.038170633	0.283102463	0.209245745	0.116232597	0.090927049	0.380776483	0.094303518	0.997570438	0.984587444	Bacteria.Firmicutes.Clostridia.Clostridiales.Lachnospiraceae.Lachnospiraceae.UCG.008	H4C9
459584	ENSG00000276180	rs6456768	0.249461872	0.069031496	0.666864859	0.675999347	0.328935912	-0.386760547	0.05025824	-0.038170633	0.283102463	0.209245745	0.116232597	0.090927049	0.380776483	0.094303518	0.997570438	0.984587444	Bacteria.Firmicutes.Clostridia.Clostridiales.Lachnospiraceae.Lachnospiraceae.UCG.008	H4C9
459585	ENSG00000276180	rs6456768	0.449387165	0.268239906	0.541577228	0.334406056	0.255429971	-0.268791785	-0.072159416	0.08281796	0.335665033	0.240736576	0.117596728	0.085169333	0.565147739	0.252315892	0.998986731	0.998377846	Bacteria.Firmicutes.Clostridia.Clostridiales.Family.XI.Anaerococcus	H4C9
459586	ENSG00000276180	rs6456768	0.449387165	0.268239906	0.541577228	0.334406056	0.255429971	-0.268791785	-0.072159416	0.08281796	0.335665033	0.240736576	0.117596728	0.085169333	0.565147739	0.252315892	0.998986731	0.998377846	Bacteria.Firmicutes.Clostridia.Clostridiales.Family.XI.Anaerococcus	H4C9
459587	ENSG00000276180	rs6456768	0.002853754	0.001211046	0.028089686	0.209656891	0.625317604	-0.548382115	-0.201623155	0.092074024	0.201788115	0.162116189	0.089789313	0.072678786	0.00887162	0.00184014	0.724214891	0.994448463	Bacteria.Bacteroidetes.Bacteroidia.Bacteroidales.Porphyromonadaceae	H4C9
459588	ENSG00000276180	rs6456768	0.002853754	0.001211046	0.028089686	0.209656891	0.625317604	-0.548382115	-0.201623155	0.092074024	0.201788115	0.162116189	0.089789313	0.072678786	0.00887162	0.00184014	0.724214891	0.994448463	Bacteria.Bacteroidetes.Bacteroidia.Bacteroidales.Porphyromonadaceae	H4C9
459589	ENSG00000276180	rs6456768	0.097986153	0.026357676	0.73048555	0.254814934	0.357569116	-0.381685884	-0.032088897	0.083713792	0.213033744	0.168002465	0.092757637	0.072875293	0.082102704	0.010635914	0.825579124	0.8806471	Bacteria.Fusobacteria.Fusobacteriia.Fusobacteriales.Fusobacteriaceae.Fusobacterium	H4C9
459590	ENSG00000276180	rs6456768	0.097986153	0.026357676	0.73048555	0.254814934	0.357569116	-0.381685884	-0.032088897	0.083713792	0.213033744	0.168002465	0.092757637	0.072875293	0.082102704	0.010635914	0.825579124	0.8806471	Bacteria.Fusobacteria.Fusobacteriia.Fusobacteriales.Fusobacteriaceae.Fusobacterium	H4C9
459591	ENSG00000276180	rs6456768	0.303383755	0.151539592	0.6767339	0.610157642	0.683698084	-0.676738305	-0.072434246	0.0594309	0.659116125	0.466421262	0.172963351	0.116010085	0.674370517	0.474460773	0.921846173	0.99665811	Bacteria.Proteobacteria	H4C9
459592	ENSG00000276180	rs6456768	0.303383755	0.151539592	0.6767339	0.610157642	0.683698084	-0.676738305	-0.072434246	0.0594309	0.659116125	0.466421262	0.172963351	0.116010085	0.674370517	0.474460773	0.921846173	0.99665811	Bacteria.Proteobacteria	H4C9
459593	ENSG00000276180	rs6456768	0.031693825	0.003646532	0.873849683	0.729355285	0.409558934	-0.449375658	-0.013494786	-0.023650187	0.186595831	0.149054448	0.084666077	0.06806695	0.034283982	0.002247738	0.996546716	0.99835739	Bacteria.Firmicutes.Clostridia.Clostridiales.Ruminococcaceae.Ruminococcaceae.UCG.002	H4C9
459594	ENSG00000276180	rs6456768	0.031693825	0.003646532	0.873849683	0.729355285	0.409558934	-0.449375658	-0.013494786	-0.023650187	0.186595831	0.149054448	0.084666077	0.06806695	0.034283982	0.002247738	0.996546716	0.99835739	Bacteria.Firmicutes.Clostridia.Clostridiales.Ruminococcaceae.Ruminococcaceae.UCG.002	H4C9
459595	ENSG00000276180	rs6456768	0.113879023	0.044832884	0.871440548	0.49802753	0.395526432	-0.373382049	0.023876999	-0.066571484	0.246858945	0.182571561	0.146972186	0.097703817	0.14642989	0.034576986	0.82498578	0.982679299	Bacteria.Firmicutes.Bacilli	H4C9
459596	ENSG00000276180	rs6456768	0.113879023	0.044832884	0.871440548	0.49802753	0.395526432	-0.373382049	0.023876999	-0.066571484	0.246858945	0.182571561	0.146972186	0.097703817	0.14642989	0.034576986	0.82498578	0.982679299	Bacteria.Firmicutes.Bacilli	H4C9
459597	ENSG00000276180	rs6456768	0.038845819	0.011280156	0.717585541	0.893414713	0.463364908	-0.459405301	0.048071737	-0.015115873	0.219828249	0.176216488	0.132341081	0.112383742	0.084275964	0.013907989	0.880649234	0.994506574	Bacteria.Firmicutes.Clostridia.Clostridiales.Family.XIII	H4C9
459598	ENSG00000276180	rs6456768	0.038845819	0.011280156	0.717585541	0.893414713	0.463364908	-0.459405301	0.048071737	-0.015115873	0.219828249	0.176216488	0.132341081	0.112383742	0.084275964	0.013907989	0.880649234	0.994506574	Bacteria.Firmicutes.Clostridia.Clostridiales.Family.XIII	H4C9
459599	ENSG00000276180	rs6456768	0.212752556	0.03585005	0.489796424	0.279409654	0.325168308	-0.379445844	0.063957084	-0.077533645	0.258439348	0.177108158	0.092088727	0.071091913	0.171927652	0.025826691	0.999507593	0.935584968	Bacteria.Firmicutes.Clostridia.Clostridiales.Lachnospiraceae.Lachnoclostridium	H4C9
459600	ENSG00000276180	rs6456768	0.212752556	0.03585005	0.489796424	0.279409654	0.325168308	-0.379445844	0.063957084	-0.077533645	0.258439348	0.177108158	0.092088727	0.071091913	0.171927652	0.025826691	0.999507593	0.935584968	Bacteria.Firmicutes.Clostridia.Clostridiales.Lachnospiraceae.Lachnoclostridium	H4C9
459601	ENSG00000276180	rs6456768	0.133080698	0.016985536	0.782858825	0.830819133	0.372214156	-0.479531579	-0.027122651	-0.01666126	0.244745043	0.195801286	0.098014288	0.077675152	0.189268374	0.019113676	0.997561223	0.997803387	Bacteria.Actinobacteria.Actinobacteria.Micrococcales	H4C9
459602	ENSG00000276180	rs6456768	0.133080698	0.016985536	0.782858825	0.830819133	0.372214156	-0.479531579	-0.027122651	-0.01666126	0.244745043	0.195801286	0.098014288	0.077675152	0.189268374	0.019113676	0.997561223	0.997803387	Bacteria.Actinobacteria.Actinobacteria.Micrococcales	H4C9
459603	ENSG00000276180	rs6456768	0.027415562	0.001848354	0.881868955	0.566192329	0.417255787	-0.492210376	-0.017624716	-0.049786974	0.184985712	0.151705465	0.118146429	0.08635051	0.037125609	0.001304671	0.86716409	0.997649073	Bacteria.Firmicutes.Clostridia.Clostridiales.Ruminococcaceaencultured	H4C9
459604	ENSG00000276180	rs6456768	0.027415562	0.001848354	0.881868955	0.566192329	0.417255787	-0.492210376	-0.017624716	-0.049786974	0.184985712	0.151705465	0.118146429	0.08635051	0.037125609	0.001304671	0.86716409	0.997649073	Bacteria.Firmicutes.Clostridia.Clostridiales.Ruminococcaceaencultured	H4C9
459605	ENSG00000276180	rs6456768	0.047645173	0.003929953	0.862741981	0.760532571	0.397260579	-0.462810103	-0.015800213	-0.022302692	0.196845587	0.154843126	0.091035682	0.072873545	0.062667322	0.002537035	0.999417824	0.997023453	Bacteria.Firmicutes.Clostridia.Clostridiales.Christensenellaceae.Christensenellaceae.R.7.group	H4C9
459606	ENSG00000276180	rs6456768	0.047645173	0.003929953	0.862741981	0.760532571	0.397260579	-0.462810103	-0.015800213	-0.022302692	0.196845587	0.154843126	0.091035682	0.072873545	0.062667322	0.002537035	0.999417824	0.997023453	Bacteria.Firmicutes.Clostridia.Clostridiales.Christensenellaceae.Christensenellaceae.R.7.group	H4C9
459607	ENSG00000276180	rs6456768	0.041816044	0.007434925	0.839278729	0.874255904	0.450963517	-0.44703035	-0.028088893	-0.015644786	0.217252235	0.161853668	0.137949137	0.098474974	0.064638858	0.006110987	0.688467513	0.910444892	Bacteria.Firmicutes.Bacilli.Lactobacillales	H4C9
459608	ENSG00000276180	rs6456768	0.041816044	0.007434925	0.839278729	0.874255904	0.450963517	-0.44703035	-0.028088893	-0.015644786	0.217252235	0.161853668	0.137949137	0.098474974	0.064638858	0.006110987	0.688467513	0.910444892	Bacteria.Firmicutes.Bacilli.Lactobacillales	H4C9
459609	ENSG00000276180	rs6456768	0.097848106	0.026100757	0.73049099	0.255556953	0.357617659	-0.38221361	-0.032088626	0.083619692	0.212973226	0.167935775	0.092758803	0.072908256	0.082014226	0.010212424	0.838857569	0.873225638	Bacteria.Fusobacteria.Fusobacteriia.Fusobacteriales	H4C9
459610	ENSG00000276180	rs6456768	0.097848106	0.026100757	0.73049099	0.255556953	0.357617659	-0.38221361	-0.032088626	0.083619692	0.212973226	0.167935775	0.092758803	0.072908256	0.082014226	0.010212424	0.838857569	0.873225638	Bacteria.Fusobacteria.Fusobacteriia.Fusobacteriales	H4C9
459611	ENSG00000276180	rs6456768	0.605684563	0.383330134	0.505093392	0.553116	0.198057882	-0.277007888	0.083126412	-0.068555432	0.381813655	0.315633051	0.124039485	0.114997474	0.797196582	0.436280122	0.99967607	0.999141757	Bacteria.Firmicutes.Negativicutes.Selenomonadales	H4C9
459612	ENSG00000276180	rs6456768	0.605684563	0.383330134	0.505093392	0.553116	0.198057882	-0.277007888	0.083126412	-0.068555432	0.381813655	0.315633051	0.124039485	0.114997474	0.797196582	0.436280122	0.99967607	0.999141757	Bacteria.Firmicutes.Negativicutes.Selenomonadales	H4C9
459613	ENSG00000276180	rs6456768	0.072017455	0.009482747	0.925127781	0.911458049	0.430382032	-0.458867989	0.009142098	-0.007553521	0.23539456	0.171717226	0.096909582	0.067667579	0.097731339	0.010402229	0.998115183	0.997475092	Bacteria.Firmicutes.Clostridia.Clostridiales.Clostridiaceae.1	H4C9
459614	ENSG00000276180	rs6456768	0.072017455	0.009482747	0.925127781	0.911458049	0.430382032	-0.458867989	0.009142098	-0.007553521	0.23539456	0.171717226	0.096909582	0.067667579	0.097731339	0.010402229	0.998115183	0.997475092	Bacteria.Firmicutes.Clostridia.Clostridiales.Clostridiaceae.1	H4C9
459615	ENSG00000276180	rs6456768	0.185833041	0.057166244	0.774702143	0.681370037	0.363958316	-0.394747843	-0.034807238	0.040920793	0.272232813	0.203910353	0.121108362	0.09922177	0.224115494	0.043404804	0.999550585	0.97112811	Bacteria.Firmicutes.Clostridia.Clostridiales.Lachnospiraceae.Lachnospiraceae.ND3007.group	H4C9
459616	ENSG00000276180	rs6456768	0.185833041	0.057166244	0.774702143	0.681370037	0.363958316	-0.394747843	-0.034807238	0.040920793	0.272232813	0.203910353	0.121108362	0.09922177	0.224115494	0.043404804	0.999550585	0.97112811	Bacteria.Firmicutes.Clostridia.Clostridiales.Lachnospiraceae.Lachnospiraceae.ND3007.group	H4C9
459617	ENSG00000276180	rs6456768	0.447839526	0.279751524	0.769398651	0.571635437	0.313713267	-0.32437886	-0.039455182	0.060025967	0.410846155	0.297641908	0.134032375	0.105589487	0.467142945	0.206795176	0.984987993	0.971423926	Bacteria.Proteobacteria.Deltaproteobacteria.Desulfovibrionales.Desulfovibrionaceae.Desulfovibrio	H4C9
459618	ENSG00000276180	rs6456768	0.447839526	0.279751524	0.769398651	0.571635437	0.313713267	-0.32437886	-0.039455182	0.060025967	0.410846155	0.297641908	0.134032375	0.105589487	0.467142945	0.206795176	0.984987993	0.971423926	Bacteria.Proteobacteria.Deltaproteobacteria.Desulfovibrionales.Desulfovibrionaceae.Desulfovibrio	H4C9
459619	ENSG00000276180	rs6456768	0.046930638	0.005297063	0.84210746	0.471185751	0.442492004	-0.534655901	0.019824616	-0.063402786	0.218529805	0.185386415	0.099130659	0.087485988	0.091834748	0.006786525	0.968870876	0.956466638	Bacteria.Firmicutes.Clostridia.Clostridiales.Ruminococcaceae.Ruminococcaceae.UCG.003	H4C9
459620	ENSG00000276180	rs6456768	0.046930638	0.005297063	0.84210746	0.471185751	0.442492004	-0.534655901	0.019824616	-0.063402786	0.218529805	0.185386415	0.099130659	0.087485988	0.091834748	0.006786525	0.968870876	0.956466638	Bacteria.Firmicutes.Clostridia.Clostridiales.Ruminococcaceae.Ruminococcaceae.UCG.003	H4C9
459621	ENSG00000276180	rs6456768	0.310875551	0.113148891	0.880130354	0.978795546	0.37087765	-0.438066593	-0.019000917	0.002582664	0.36316856	0.272846323	0.125510233	0.096801833	0.342675957	0.108233422	0.999586829	0.996426659	Bacteria.Firmicutes.Negativicutes.Selenomonadales.Veillonellaceae.Megasphaera	H4C9
459622	ENSG00000276180	rs6456768	0.310875551	0.113148891	0.880130354	0.978795546	0.37087765	-0.438066593	-0.019000917	0.002582664	0.36316856	0.272846323	0.125510233	0.096801833	0.342675957	0.108233422	0.999586829	0.996426659	Bacteria.Firmicutes.Negativicutes.Selenomonadales.Veillonellaceae.Megasphaera	H4C9
459623	ENSG00000276180	rs6456768	0.552334054	0.395747202	0.069750778	0.013438428	-0.224982565	0.274266479	-0.233018992	0.278299531	0.376649957	0.320849794	0.12640242	0.109556179	0.551002264	0.304680952	0.999437234	0.924373872	Bacteria.Proteobacteria.Betaproteobacteria.Neisseriales.Neisseriaceae	H4C9
459624	ENSG00000276180	rs6456768	0.552334054	0.395747202	0.069750778	0.013438428	-0.224982565	0.274266479	-0.233018992	0.278299531	0.376649957	0.320849794	0.12640242	0.109556179	0.551002264	0.304680952	0.999437234	0.924373872	Bacteria.Proteobacteria.Betaproteobacteria.Neisseriales.Neisseriaceae	H4C9
459625	ENSG00000276180	rs6456768	0.100223045	0.012342004	0.385436923	0.805856452	0.344348355	-0.427881341	0.086037596	-0.019441588	0.20654886	0.166305778	0.098472339	0.078786014	0.106043264	0.009718231	0.648751294	0.955521635	Bacteria.Actinobacteria.Actinobacteria	H4C9
459626	ENSG00000276180	rs6456768	0.100223045	0.012342004	0.385436923	0.805856452	0.344348355	-0.427881341	0.086037596	-0.019441588	0.20654886	0.166305778	0.098472339	0.078786014	0.106043264	0.009718231	0.648751294	0.955521635	Bacteria.Actinobacteria.Actinobacteria	H4C9
459627	ENSG00000276180	rs6456768	0.028128616	0.003845213	0.784869722	0.888800437	0.425431379	-0.453732897	0.027597985	-0.010468848	0.189507012	0.151422631	0.100688651	0.074583928	0.036107801	0.002791598	0.999334555	0.999343081	Bacteria.Firmicutes.Erysipelotrichia.Erysipelotrichales.Erysipelotrichaceae.Erysipelotrichaceae.UCG.003	H4C9
459628	ENSG00000276180	rs6456768	0.028128616	0.003845213	0.784869722	0.888800437	0.425431379	-0.453732897	0.027597985	-0.010468848	0.189507012	0.151422631	0.100688651	0.074583928	0.036107801	0.002791598	0.999334555	0.999343081	Bacteria.Firmicutes.Erysipelotrichia.Erysipelotrichales.Erysipelotrichaceae.Erysipelotrichaceae.UCG.003	H4C9
459629	ENSG00000276180	rs6456768	0.060846783	0.007935196	0.432752437	0.592526183	0.37206325	-0.42411989	-0.058965382	0.031587072	0.195082422	0.154895128	0.074704182	0.058734206	0.065172187	0.00488967	0.69856616	0.857401873	Bacteria.Proteobacteria.Betaproteobacteria.Burkholderiales.Alcaligenaceae.Sutterella	H4C9
459630	ENSG00000276180	rs6456768	0.060846783	0.007935196	0.432752437	0.592526183	0.37206325	-0.42411989	-0.058965382	0.031587072	0.195082422	0.154895128	0.074704182	0.058734206	0.065172187	0.00488967	0.69856616	0.857401873	Bacteria.Proteobacteria.Betaproteobacteria.Burkholderiales.Alcaligenaceae.Sutterella	H4C9
459631	ENSG00000276180	rs6456768	0.079603148	0.032973905	0.829353027	0.937600734	0.469891993	-0.442758458	0.030929238	0.00973859	0.263916067	0.203274161	0.142934397	0.123924767	0.164618916	0.040562365	0.955840804	0.999877656	Bacteria.Firmicutes.Clostridia.Clostridiales.Family.XIII.Family.XIII.AD3011.group	H4C9
459632	ENSG00000276180	rs6456768	0.079603148	0.032973905	0.829353027	0.937600734	0.469891993	-0.442758458	0.030929238	0.00973859	0.263916067	0.203274161	0.142934397	0.123924767	0.164618916	0.040562365	0.955840804	0.999877656	Bacteria.Firmicutes.Clostridia.Clostridiales.Family.XIII.Family.XIII.AD3011.group	H4C9
459633	ENSG00000276180	rs6456768	0.013938716	0.002190622	0.264942189	0.535923396	0.495820288	-0.487684791	0.116525887	-0.05178575	0.196274576	0.152973969	0.103639527	0.083223798	0.024529103	0.001525058	0.633359447	0.869357444	Bacteria.Firmicutes.Clostridia.Clostridiales.Peptostreptococcaceae	H4C9
459634	ENSG00000276180	rs6456768	0.013938716	0.002190622	0.264942189	0.535923396	0.495820288	-0.487684791	0.116525887	-0.05178575	0.196274576	0.152973969	0.103639527	0.083223798	0.024529103	0.001525058	0.633359447	0.869357444	Bacteria.Firmicutes.Clostridia.Clostridiales.Peptostreptococcaceae	H4C9
459635	ENSG00000276180	rs6456768	0.016210205	0.002601033	0.445051771	0.888836487	0.504658192	-0.480231133	-0.10839632	0.013532468	0.204528016	0.153413153	0.141086679	0.096441759	0.029078118	0.002327849	0.647832507	0.923468491	Bacteria.Firmicutes.Bacilli.Lactobacillales.Streptococcaceae.Streptococcus	H4C9
459636	ENSG00000276180	rs6456768	0.016210205	0.002601033	0.445051771	0.888836487	0.504658192	-0.480231133	-0.10839632	0.013532468	0.204528016	0.153413153	0.141086679	0.096441759	0.029078118	0.002327849	0.647832507	0.923468491	Bacteria.Firmicutes.Bacilli.Lactobacillales.Streptococcaceae.Streptococcus	H4C9
459637	ENSG00000276180	rs6456768	0.135768453	0.09648958	0.810309475	0.562125723	0.50920135	-0.38588801	0.025976026	0.04497225	0.33717741	0.228857771	0.107788538	0.077187957	0.224001114	0.135933692	0.751695106	0.840928116	Bacteria.Firmicutes.Erysipelotrichia.Erysipelotrichales.Erysipelotrichaceae.Holdemanella	H4C9
459638	ENSG00000276180	rs6456768	0.135768453	0.09648958	0.810309475	0.562125723	0.50920135	-0.38588801	0.025976026	0.04497225	0.33717741	0.228857771	0.107788538	0.077187957	0.224001114	0.135933692	0.751695106	0.840928116	Bacteria.Firmicutes.Erysipelotrichia.Erysipelotrichales.Erysipelotrichaceae.Holdemanella	H4C9
459639	ENSG00000276180	rs6456768	0.362792463	0.045764065	0.206956506	0.705626428	0.221849674	-0.388947222	0.150539327	-0.035773391	0.242087703	0.191032033	0.118116681	0.094295296	0.321757832	0.034945283	0.925664213	0.979665691	Bacteria.Actinobacteria	H4C9
459640	ENSG00000276180	rs6456768	0.362792463	0.045764065	0.206956506	0.705626428	0.221849674	-0.388947222	0.150539327	-0.035773391	0.242087703	0.191032033	0.118116681	0.094295296	0.321757832	0.034945283	0.925664213	0.979665691	Bacteria.Actinobacteria	H4C9
459641	ENSG00000276180	rs6456768	0.087911126	0.095865953	0.563631412	0.941186571	0.580658657	-0.46659658	0.093925841	-0.010021905	0.335216585	0.276194129	0.161833677	0.135321247	0.243615165	0.118767096	0.941349259	0.999148231	Bacteria.Firmicutes.Clostridia.Clostridiales.Ruminococcaceae.Anaerotruncus	H4C9
459642	ENSG00000276180	rs6456768	0.087911126	0.095865953	0.563631412	0.941186571	0.580658657	-0.46659658	0.093925841	-0.010021905	0.335216585	0.276194129	0.161833677	0.135321247	0.243615165	0.118767096	0.941349259	0.999148231	Bacteria.Firmicutes.Clostridia.Clostridiales.Ruminococcaceae.Anaerotruncus	H4C9
459643	ENSG00000276180	rs6456768	0.12010541	0.01054622	0.226799391	0.884134	0.309499254	-0.400270284	-0.09073215	-0.009369061	0.196543785	0.152053202	0.074369486	0.064042008	0.088750051	0.006324888	0.596959074	0.999675186	Bacteria.Firmicutes.Negativicutes.Selenomonadales.Acidaminococcaceae	H4C9
459644	ENSG00000276180	rs6456768	0.12010541	0.01054622	0.226799391	0.884134	0.309499254	-0.400270284	-0.09073215	-0.009369061	0.196543785	0.152053202	0.074369486	0.064042008	0.088750051	0.006324888	0.596959074	0.999675186	Bacteria.Firmicutes.Negativicutes.Selenomonadales.Acidaminococcaceae	H4C9
459645	ENSG00000276180	rs6456768	0.788759781	0.879986641	0.379568934	0.479500126	-0.191903964	-0.080667829	0.113138099	-0.068677584	0.713366358	0.532206929	0.12789347	0.096573232	0.911453005	0.75092529	0.998912436	0.981117471	Bacteria.Bacteroidetes.Bacteroidia.Bacteroidales	H4C9
459646	ENSG00000276180	rs6456768	0.788759781	0.879986641	0.379568934	0.479500126	-0.191903964	-0.080667829	0.113138099	-0.068677584	0.713366358	0.532206929	0.12789347	0.096573232	0.911453005	0.75092529	0.998912436	0.981117471	Bacteria.Bacteroidetes.Bacteroidia.Bacteroidales	H4C9
459647	ENSG00000276180	rs6456768	0.03560236	0.026965497	0.513516023	0.923019177	0.541886004	-0.454140525	-0.060850166	-0.008045879	0.252577445	0.20072735	0.092629366	0.082945928	0.094395229	0.026051995	0.958166	0.939737785	Bacteria.Proteobacteria.Betaproteobacteria	H4C9
459648	ENSG00000276180	rs6456768	0.03560236	0.026965497	0.513516023	0.923019177	0.541886004	-0.454140525	-0.060850166	-0.008045879	0.252577445	0.20072735	0.092629366	0.082945928	0.094395229	0.026051995	0.958166	0.939737785	Bacteria.Proteobacteria.Betaproteobacteria	H4C9
459649	ENSG00000276180	rs6456768	0.26637629	0.057377463	0.664045958	0.768389456	0.321313778	-0.39747728	0.054235205	-0.028758885	0.286647178	0.205499414	0.124308306	0.097257793	0.266602533	0.051017522	0.998793879	0.998019463	Bacteria.Firmicutes.Clostridia.Clostridiales.Lachnospiraceae.Blautia	H4C9
459650	ENSG00000276180	rs6456768	0.26637629	0.057377463	0.664045958	0.768389456	0.321313778	-0.39747728	0.054235205	-0.028758885	0.286647178	0.205499414	0.124308306	0.097257793	0.266602533	0.051017522	0.998793879	0.998019463	Bacteria.Firmicutes.Clostridia.Clostridiales.Lachnospiraceae.Blautia	H4C9
459651	ENSG00000276180	rs6456768	0.480716129	0.395290001	0.360034925	0.140156796	0.205673615	-0.194645885	-0.129297963	0.164412443	0.290019801	0.227484457	0.140279936	0.110109309	0.402110613	0.198418925	0.998330087	0.999834196	Bacteria.Actinobacteria.Coriobacteriia.Coriobacteriales.Coriobacteriaceae.Collinsella	H4C9
459652	ENSG00000276180	rs6456768	0.480716129	0.395290001	0.360034925	0.140156796	0.205673615	-0.194645885	-0.129297963	0.164412443	0.290019801	0.227484457	0.140279936	0.110109309	0.402110613	0.198418925	0.998330087	0.999834196	Bacteria.Actinobacteria.Coriobacteriia.Coriobacteriales.Coriobacteriaceae.Collinsella	H4C9
459653	ENSG00000276180	rs6456768	0.006278002	0.008067402	0.100718272	0.486116924	0.607232263	-0.512362041	0.110441741	-0.043274137	0.215082848	0.187538111	0.066344289	0.061781706	0.033511757	0.014397062	0.999614985	0.99936283	Bacteria.Firmicutes.Clostridia.Clostridiales.Lachnospiraceae.Tyzzerella.4	H4C9
459654	ENSG00000276180	rs6456768	0.006278002	0.008067402	0.100718272	0.486116924	0.607232263	-0.512362041	0.110441741	-0.043274137	0.215082848	0.187538111	0.066344289	0.061781706	0.033511757	0.014397062	0.999614985	0.99936283	Bacteria.Firmicutes.Clostridia.Clostridiales.Lachnospiraceae.Tyzzerella.4	H4C9
459655	ENSG00000276180	rs6456768	0.158835831	0.003557675	0.061843804	0.913258871	0.269565279	-0.509061396	-0.186322465	0.010295164	0.18915328	0.168375843	0.098080172	0.094151108	0.18500817	0.004606566	0.665426552	0.996716587	Bacteria.Bacteroidetes.Bacteroidia.Bacteroidales.Porphyromonadaceae.Odoribacter	H4C9
459656	ENSG00000276180	rs6456768	0.158835831	0.003557675	0.061843804	0.913258871	0.269565279	-0.509061396	-0.186322465	0.010295164	0.18915328	0.168375843	0.098080172	0.094151108	0.18500817	0.004606566	0.665426552	0.996716587	Bacteria.Bacteroidetes.Bacteroidia.Bacteroidales.Porphyromonadaceae.Odoribacter	H4C9
459657	ENSG00000276180	rs6456768	0.025369243	0.011381261	0.420761705	0.773755636	0.532051424	-0.486202872	0.073398035	-0.02202548	0.232574198	0.186737374	0.090597338	0.076305753	0.07138252	0.014073046	0.974916192	0.990305231	Bacteria.Firmicutes.Clostridia.Clostridiales.Ruminococcaceae.Ruminococcus.1	H4C9
459658	ENSG00000276180	rs6456768	0.025369243	0.011381261	0.420761705	0.773755636	0.532051424	-0.486202872	0.073398035	-0.02202548	0.232574198	0.186737374	0.090597338	0.076305753	0.07138252	0.014073046	0.974916192	0.990305231	Bacteria.Firmicutes.Clostridia.Clostridiales.Ruminococcaceae.Ruminococcus.1	H4C9
459659	ENSG00000276180	rs6456768	0.216347316	0.029719564	0.556952876	0.751504038	0.314442693	-0.404005953	0.050434684	-0.021092663	0.251905547	0.181824384	0.08542767	0.0663333	0.229458783	0.032805887	0.920678595	0.91465847	Bacteria.Firmicutes.Negativicutes.Selenomonadales.Veillonellaceae	H4C9
459660	ENSG00000276180	rs6456768	0.216347316	0.029719564	0.556952876	0.751504038	0.314442693	-0.404005953	0.050434684	-0.021092663	0.251905547	0.181824384	0.08542767	0.0663333	0.229458783	0.032805887	0.920678595	0.91465847	Bacteria.Firmicutes.Negativicutes.Selenomonadales.Veillonellaceae	H4C9
459661	ENSG00000276180	rs6456768	0.062776559	0.009713159	0.752052631	0.797102327	0.469288076	-0.480856533	0.036344828	-0.02373103	0.247938866	0.180550825	0.114560802	0.091930944	0.083839453	0.006405574	0.961083651	0.950167126	Bacteria.Firmicutes.Clostridia.Clostridiales.Lachnospiraceae..Eubacterium..eligens.group	H4C9
459662	ENSG00000276180	rs6456768	0.062776559	0.009713159	0.752052631	0.797102327	0.469288076	-0.480856533	0.036344828	-0.02373103	0.247938866	0.180550825	0.114560802	0.091930944	0.083839453	0.006405574	0.961083651	0.950167126	Bacteria.Firmicutes.Clostridia.Clostridiales.Lachnospiraceae..Eubacterium..eligens.group	H4C9
459663	ENSG00000276180	rs6456768	0.066613252	0.100010381	0.584881084	0.786431468	0.532382793	-0.399176091	0.056095272	0.023825597	0.285444124	0.239282871	0.102183451	0.087577435	0.171522819	0.104252082	0.798702932	0.896476225	Bacteria.Firmicutes.Erysipelotrichia.Erysipelotrichales.Erysipelotrichaceae.Faecalitalea	H4C9
459664	ENSG00000276180	rs6456768	0.066613252	0.100010381	0.584881084	0.786431468	0.532382793	-0.399176091	0.056095272	0.023825597	0.285444124	0.239282871	0.102183451	0.087577435	0.171522819	0.104252082	0.798702932	0.896476225	Bacteria.Firmicutes.Erysipelotrichia.Erysipelotrichales.Erysipelotrichaceae.Faecalitalea	H4C9
459665	ENSG00000276180	rs6456768	0.036195663	0.001403346	0.606616021	0.241262957	0.425839421	-0.530524693	0.057111325	-0.105916712	0.199145346	0.159083531	0.110384217	0.089572664	0.071933937	0.002651598	0.884281588	0.955201279	Bacteria.Firmicutes.Clostridia.Clostridiales.Ruminococcaceae..Eubacterium..coprostanoligenes.group	H4C9
459666	ENSG00000276180	rs6456768	0.036195663	0.001403346	0.606616021	0.241262957	0.425839421	-0.530524693	0.057111325	-0.105916712	0.199145346	0.159083531	0.110384217	0.089572664	0.071933937	0.002651598	0.884281588	0.955201279	Bacteria.Firmicutes.Clostridia.Clostridiales.Ruminococcaceae..Eubacterium..coprostanoligenes.group	H4C9
459667	ENSG00000276180	rs6456768	0.026301592	0.003470517	0.666893764	0.742158821	0.430493945	-0.458970032	-0.040276052	0.025789493	0.189412409	0.151379503	0.093155331	0.078059934	0.030337669	0.002642732	0.992392396	0.950951254	Bacteria.Firmicutes.Clostridia.Clostridiales.Lachnospiraceae.Coprococcus.1	H4C9
459668	ENSG00000276180	rs6456768	0.026301592	0.003470517	0.666893764	0.742158821	0.430493945	-0.458970032	-0.040276052	0.025789493	0.189412409	0.151379503	0.093155331	0.078059934	0.030337669	0.002642732	0.992392396	0.950951254	Bacteria.Firmicutes.Clostridia.Clostridiales.Lachnospiraceae.Coprococcus.1	H4C9
459669	ENSG00000276180	rs6456768	0.020552203	0.002926454	0.431432073	0.619146873	0.482501043	-0.488355279	0.064226208	-0.030269046	0.203307399	0.158027301	0.081135084	0.060608837	0.026366288	0.002690326	0.99994518	0.999865593	Bacteria.Bacteroidetes.Bacteroidia.Bacteroidales.Prevotellaceae	H4C9
459670	ENSG00000276180	rs6456768	0.020552203	0.002926454	0.431432073	0.619146873	0.482501043	-0.488355279	0.064226208	-0.030269046	0.203307399	0.158027301	0.081135084	0.060608837	0.026366288	0.002690326	0.99994518	0.999865593	Bacteria.Bacteroidetes.Bacteroidia.Bacteroidales.Prevotellaceae	H4C9
459671	ENSG00000276180	rs6456768	0.042472294	0.001488232	0.705479401	0.268983902	0.397828122	-0.51491583	-0.025967779	-0.063748851	0.192286186	0.155294658	0.068412742	0.05718469	0.048601825	0.001609167	0.99894297	0.998882343	Bacteria.Verrucomicrobia.Verrucomicrobiae.Verrucomicrobiales.Verrucomicrobiaceae.Akkermansia	H4C9
459672	ENSG00000276180	rs6456768	0.042472294	0.001488232	0.705479401	0.268983902	0.397828122	-0.51491583	-0.025967779	-0.063748851	0.192286186	0.155294658	0.068412742	0.05718469	0.048601825	0.001609167	0.99894297	0.998882343	Bacteria.Verrucomicrobia.Verrucomicrobiae.Verrucomicrobiales.Verrucomicrobiaceae.Akkermansia	H4C9
459673	ENSG00000276180	rs6456768	0.058105808	0.007114238	0.100050425	0.14072775	0.359879938	-0.413557124	-0.145813567	0.100459424	0.186618843	0.148868433	0.08741729	0.067377566	0.049901656	0.003746477	0.677071389	0.797206174	Bacteria.Proteobacteria.Gammaproteobacteria.Pasteurellales.Pasteurellaceae	H4C9
459674	ENSG00000276180	rs6456768	0.058105808	0.007114238	0.100050425	0.14072775	0.359879938	-0.413557124	-0.145813567	0.100459424	0.186618843	0.148868433	0.08741729	0.067377566	0.049901656	0.003746477	0.677071389	0.797206174	Bacteria.Proteobacteria.Gammaproteobacteria.Pasteurellales.Pasteurellaceae	H4C9
459675	ENSG00000276180	rs6456768	0.033646477	0.004011485	0.587496222	0.256010914	0.402528645	-0.441414641	-0.048830686	0.080593486	0.185535243	0.148038543	0.089574928	0.070337497	0.038605835	0.003129646	0.673239627	0.85814007	Bacteria.Firmicutes.Negativicutes.Selenomonadales.Veillonellaceae.Veillonella	H4C9
459676	ENSG00000276180	rs6456768	0.033646477	0.004011485	0.587496222	0.256010914	0.402528645	-0.441414641	-0.048830686	0.080593486	0.185535243	0.148038543	0.089574928	0.070337497	0.038605835	0.003129646	0.673239627	0.85814007	Bacteria.Firmicutes.Negativicutes.Selenomonadales.Veillonellaceae.Veillonella	H4C9
459677	ENSG00000276180	rs6456768	0.031265429	0.003955192	0.61132088	0.60016371	0.467140676	-0.483203445	0.053846198	-0.042350248	0.212274753	0.16178662	0.10545258	0.080405891	0.044290151	0.003498551	0.829316396	0.994491973	Bacteria.Firmicutes.Clostridia.Clostridiales.Peptostreptococcaceae.Intestinibacter	H4C9
459678	ENSG00000276180	rs6456768	0.031265429	0.003955192	0.61132088	0.60016371	0.467140676	-0.483203445	0.053846198	-0.042350248	0.212274753	0.16178662	0.10545258	0.080405891	0.044290151	0.003498551	0.829316396	0.994491973	Bacteria.Firmicutes.Clostridia.Clostridiales.Peptostreptococcaceae.Intestinibacter	H4C9
459679	ENSG00000276180	rs6456768	0.079099557	0.208428104	0.978805551	0.098417191	0.392294343	-0.23210368	-0.004301557	0.213226037	0.219955344	0.182711719	0.161304476	0.127202937	0.112100558	0.10433705	0.941853037	0.994989321	Bacteria.Actinobacteria.Coriobacteriia.Coriobacteriales	H4C9
459680	ENSG00000276180	rs6456768	0.079099557	0.208428104	0.978805551	0.098417191	0.392294343	-0.23210368	-0.004301557	0.213226037	0.219955344	0.182711719	0.161304476	0.127202937	0.112100558	0.10433705	0.941853037	0.994989321	Bacteria.Actinobacteria.Coriobacteriia.Coriobacteriales	H4C9
459681	ENSG00000276180	rs6456768	0.580160269	0.119756981	0.171440535	0.537264252	0.148555444	-0.342828507	-0.136048695	0.052193208	0.267235065	0.217500588	0.098398854	0.084155968	0.473223199	0.103459664	0.999469974	0.986131077	Bacteria.Bacteroidetes.Bacteroidia.Bacteroidales.Porphyromonadaceae.Barnesiella	H4C9
459682	ENSG00000276180	rs6456768	0.580160269	0.119756981	0.171440535	0.537264252	0.148555444	-0.342828507	-0.136048695	0.052193208	0.267235065	0.217500588	0.098398854	0.084155968	0.473223199	0.103459664	0.999469974	0.986131077	Bacteria.Bacteroidetes.Bacteroidia.Bacteroidales.Porphyromonadaceae.Barnesiella	H4C9
459683	ENSG00000276180	rs6456768	0.01947253	0.003444488	0.395572787	0.882913108	0.443493184	-0.449102723	-0.077371225	-0.011146687	0.18518405	0.147998448	0.090478898	0.075392637	0.025496045	0.002363589	0.972085394	0.961745829	Bacteria.Proteobacteria.Deltaproteobacteria.Desulfovibrionales.Desulfovibrionaceae	H4C9
459684	ENSG00000276180	rs6456768	0.01947253	0.003444488	0.395572787	0.882913108	0.443493184	-0.449102723	-0.077371225	-0.011146687	0.18518405	0.147998448	0.090478898	0.075392637	0.025496045	0.002363589	0.972085394	0.961745829	Bacteria.Proteobacteria.Deltaproteobacteria.Desulfovibrionales.Desulfovibrionaceae	H4C9
459685	ENSG00000276180	rs6456768	0.027918503	0.006793753	0.446386581	0.888364734	0.517347085	-0.495466442	-0.061626229	0.009631444	0.230130718	0.17728565	0.080448321	0.068348353	0.045217914	0.00536064	0.997528932	0.997707395	Bacteria.Bacteroidetes.Bacteroidia.Bacteroidales.Rikenellaceae.Alistipes	H4C9
459686	ENSG00000276180	rs6456768	0.027918503	0.006793753	0.446386581	0.888364734	0.517347085	-0.495466442	-0.061626229	0.009631444	0.230130718	0.17728565	0.080448321	0.068348353	0.045217914	0.00536064	0.997528932	0.997707395	Bacteria.Bacteroidetes.Bacteroidia.Bacteroidales.Rikenellaceae.Alistipes	H4C9
459687	ENSG00000276180	rs6456768	0.063087101	0.007015203	0.57623696	0.38070775	0.383395966	-0.433372312	0.063884097	-0.078553983	0.202804941	0.155715733	0.113737668	0.089012688	0.055751679	0.004175696	0.997048205	0.999513539	Bacteria.Firmicutes.Clostridia.Clostridiales.Lachnospiraceae.Dorea	H4C9
459688	ENSG00000276180	rs6456768	0.063087101	0.007015203	0.57623696	0.38070775	0.383395966	-0.433372312	0.063884097	-0.078553983	0.202804941	0.155715733	0.113737668	0.089012688	0.055751679	0.004175696	0.997048205	0.999513539	Bacteria.Firmicutes.Clostridia.Clostridiales.Lachnospiraceae.Dorea	H4C9
459689	ENSG00000276180	rs6456768	0.062099447	0.003961922	0.738040959	0.380511939	0.443657862	-0.541347177	0.035149337	-0.076237189	0.233776653	0.181290241	0.104654372	0.086351721	0.137858546	0.009626924	0.919646673	0.881294071	Bacteria.Firmicutes.Clostridia.Clostridiales.Lachnospiraceae..Eubacterium..xylanophilum.group	H4C9
459690	ENSG00000276180	rs6456768	0.062099447	0.003961922	0.738040959	0.380511939	0.443657862	-0.541347177	0.035149337	-0.076237189	0.233776653	0.181290241	0.104654372	0.086351721	0.137858546	0.009626924	0.919646673	0.881294071	Bacteria.Firmicutes.Clostridia.Clostridiales.Lachnospiraceae..Eubacterium..xylanophilum.group	H4C9
459691	ENSG00000276180	rs6456768	0.029605838	0.006517785	0.927830854	0.490401533	0.416629158	-0.425384292	0.007296206	-0.049949018	0.187370048	0.151396646	0.080247876	0.072019904	0.0331221	0.004883065	0.996033175	0.956053475	Bacteria.Firmicutes.Clostridia.Clostridiales.Lachnospiraceae.Lachnospiraceae.NK4A136.group	H4C9
459692	ENSG00000276180	rs6456768	0.029605838	0.006517785	0.927830854	0.490401533	0.416629158	-0.425384292	0.007296206	-0.049949018	0.187370048	0.151396646	0.080247876	0.072019904	0.0331221	0.004883065	0.996033175	0.956053475	Bacteria.Firmicutes.Clostridia.Clostridiales.Lachnospiraceae.Lachnospiraceae.NK4A136.group	H4C9
459693	ENSG00000276180	rs6456768	0.080729572	0.016883258	0.513789663	0.370155112	0.363592693	-0.395590286	0.063163063	-0.073756391	0.204993709	0.161369891	0.096212895	0.081738586	0.076479237	0.009810744	0.890732322	0.849895857	Bacteria.Firmicutes.Clostridia.Clostridiales.Lachnospiraceaencultured	H4C9
459694	ENSG00000276180	rs6456768	0.080729572	0.016883258	0.513789663	0.370155112	0.363592693	-0.395590286	0.063163063	-0.073756391	0.204993709	0.161369891	0.096212895	0.081738586	0.076479237	0.009810744	0.890732322	0.849895857	Bacteria.Firmicutes.Clostridia.Clostridiales.Lachnospiraceaencultured	H4C9
459695	ENSG00000276180	rs6456768	0.063612796	0.015396865	0.985216224	0.796396375	0.416696415	-0.431263437	0.001682252	-0.019486898	0.22087039	0.17336861	0.090443066	0.075221991	0.085762781	0.010740145	0.960330886	0.931559115	Bacteria.Firmicutes.Clostridia.Clostridiales.Lachnospiraceae.Roseburia	H4C9
459696	ENSG00000276180	rs6456768	0.063612796	0.015396865	0.985216224	0.796396375	0.416696415	-0.431263437	0.001682252	-0.019486898	0.22087039	0.17336861	0.090443066	0.075221991	0.085762781	0.010740145	0.960330886	0.931559115	Bacteria.Firmicutes.Clostridia.Clostridiales.Lachnospiraceae.Roseburia	H4C9
459697	ENSG00000276180	rs6456768	0.068492467	0.007432108	0.756148492	0.590253838	0.466407455	-0.493616926	0.04405582	-0.048227833	0.251833697	0.178712049	0.141279019	0.08912766	0.083338089	0.006850812	0.998173674	0.994266973	Bacteria.Firmicutes.Bacilli.Bacillales	H4C9
459698	ENSG00000276180	rs6456768	0.068492467	0.007432108	0.756148492	0.590253838	0.466407455	-0.493616926	0.04405582	-0.048227833	0.251833697	0.178712049	0.141279019	0.08912766	0.083338089	0.006850812	0.998173674	0.994266973	Bacteria.Firmicutes.Bacilli.Bacillales	H4C9
459699	ENSG00000276180	rs6456768	0.017649437	0.003226146	0.405541897	0.601855042	0.450243605	-0.449883288	0.075078322	0.037675022	0.184985237	0.147164505	0.089685636	0.071863439	0.027390178	0.002228238	0.69827685	0.963320761	Bacteria.Actinobacteria.Actinobacteria.Bifidobacteriales.Bifidobacteriaceae	H4C9
459700	ENSG00000276180	rs6456768	0.017649437	0.003226146	0.405541897	0.601855042	0.450243605	-0.449883288	0.075078322	0.037675022	0.184985237	0.147164505	0.089685636	0.071863439	0.027390178	0.002228238	0.69827685	0.963320761	Bacteria.Actinobacteria.Actinobacteria.Bifidobacteriales.Bifidobacteriaceae	H4C9
459701	ENSG00000276180	rs6456768	0.080519938	0.009922348	0.957549578	0.924080371	0.424150452	-0.456830022	0.005274742	-0.006496311	0.238966936	0.172043887	0.098719864	0.067910334	0.108978111	0.010447212	0.99830237	0.997282036	Bacteria.Firmicutes.Clostridia.Clostridiales.Clostridiaceae.1.Clostridium.sensu.stricto.1	H4C9
459702	ENSG00000276180	rs6456768	0.080519938	0.009922348	0.957549578	0.924080371	0.424150452	-0.456830022	0.005274742	-0.006496311	0.238966936	0.172043887	0.098719864	0.067910334	0.108978111	0.010447212	0.99830237	0.997282036	Bacteria.Firmicutes.Clostridia.Clostridiales.Clostridiaceae.1.Clostridium.sensu.stricto.1	H4C9
459703	ENSG00000276180	rs6456768	0.028429664	0.003620262	0.813595704	0.659812576	0.426189572	-0.456263856	-0.031981089	0.041776813	0.190220523	0.151213867	0.135092428	0.094481575	0.026376599	0.00221918	0.972349599	0.962141134	Bacteria.Firmicutes.Clostridia.Clostridiales.Ruminococcaceae.Ruminiclostridium.5	H4C9
459704	ENSG00000276180	rs6456768	0.028429664	0.003620262	0.813595704	0.659812576	0.426189572	-0.456263856	-0.031981089	0.041776813	0.190220523	0.151213867	0.135092428	0.094481575	0.026376599	0.00221918	0.972349599	0.962141134	Bacteria.Firmicutes.Clostridia.Clostridiales.Ruminococcaceae.Ruminiclostridium.5	H4C9
459705	ENSG00000276180	rs6456768	0.196693413	0.090141917	0.739547155	0.59907218	0.351278421	-0.368591925	-0.0388494	0.047997664	0.269342709	0.214313466	0.116365959	0.090855308	0.226413093	0.075462502	0.988161388	0.950695192	Bacteria.Firmicutes.Bacilli.Lactobacillales.Carnobacteriaceae	H4C9
459706	ENSG00000276180	rs6456768	0.196693413	0.090141917	0.739547155	0.59907218	0.351278421	-0.368591925	-0.0388494	0.047997664	0.269342709	0.214313466	0.116365959	0.090855308	0.226413093	0.075462502	0.988161388	0.950695192	Bacteria.Firmicutes.Bacilli.Lactobacillales.Carnobacteriaceae	H4C9
459707	ENSG00000276180	rs6456768	0.014556227	0.034547866	0.227204892	0.859329054	0.594084996	-0.454959929	0.110298467	-0.014551442	0.236745421	0.210796911	0.090487025	0.081785429	0.058865899	0.043029147	0.801272341	0.92592522	Bacteria.Firmicutes.Clostridia.Clostridiales.Ruminococcaceae.Ruminococcaceae.UCG.014	H4C9
459708	ENSG00000276180	rs6456768	0.014556227	0.034547866	0.227204892	0.859329054	0.594084996	-0.454959929	0.110298467	-0.014551442	0.236745421	0.210796911	0.090487025	0.081785429	0.058865899	0.043029147	0.801272341	0.92592522	Bacteria.Firmicutes.Clostridia.Clostridiales.Ruminococcaceae.Ruminococcaceae.UCG.014	H4C9
459709	ENSG00000276180	rs6456768	0.019574381	0.002176392	0.330317902	0.957815748	0.439814696	-0.46811088	-0.087982444	-0.003850485	0.18380806	0.146733903	0.089713151	0.072519214	0.026193053	0.001539549	0.998880039	0.998885873	Bacteria.Proteobacteria.Deltaproteobacteria.Desulfovibrionales.Desulfovibrionaceae.Bilophila	H4C9
459710	ENSG00000276180	rs6456768	0.019574381	0.002176392	0.330317902	0.957815748	0.439814696	-0.46811088	-0.087982444	-0.003850485	0.18380806	0.146733903	0.089713151	0.072519214	0.026193053	0.001539549	0.998880039	0.998885873	Bacteria.Proteobacteria.Deltaproteobacteria.Desulfovibrionales.Desulfovibrionaceae.Bilophila	H4C9
459711	ENSG00000276180	rs6456768	0.135759407	0.287112308	0.678432105	0.057670352	0.338670267	-0.198029796	-0.063161082	0.225414542	0.22425172	0.184531468	0.15166552	0.116682041	0.164007168	0.134306839	0.943330549	0.989731238	Bacteria.Actinobacteria.Coriobacteriia.Coriobacteriales.Coriobacteriaceae	H4C9
459712	ENSG00000276180	rs6456768	0.135759407	0.287112308	0.678432105	0.057670352	0.338670267	-0.198029796	-0.063161082	0.225414542	0.22425172	0.184531468	0.15166552	0.116682041	0.164007168	0.134306839	0.943330549	0.989731238	Bacteria.Actinobacteria.Coriobacteriia.Coriobacteriales.Coriobacteriaceae	H4C9
459713	ENSG00000276180	rs6456768	0.06056825	0.00364769	0.997364039	0.478534174	0.398478128	-0.471035254	0.000334638	-0.049032788	0.208700654	0.156244456	0.100909157	0.068797154	0.070820842	0.003564829	0.999550314	0.996901429	Bacteria.Proteobacteria.Gammaproteobacteria.Pseudomonadales	H4C9
459714	ENSG00000276180	rs6456768	0.06056825	0.00364769	0.997364039	0.478534174	0.398478128	-0.471035254	0.000334638	-0.049032788	0.208700654	0.156244456	0.100909157	0.068797154	0.070820842	0.003564829	0.999550314	0.996901429	Bacteria.Proteobacteria.Gammaproteobacteria.Pseudomonadales	H4C9
459715	ENSG00000276180	rs6456768	0.155995937	0.147623438	0.907272467	0.276151581	0.401280641	-0.303844788	-0.012951857	0.089547282	0.279629044	0.207379105	0.11076812	0.081547612	0.264156946	0.111878114	0.997152221	0.990360691	Bacteria.Firmicutes.Clostridia.Clostridiales.Family.XI	H4C9
459716	ENSG00000276180	rs6456768	0.155995937	0.147623438	0.907272467	0.276151581	0.401280641	-0.303844788	-0.012951857	0.089547282	0.279629044	0.207379105	0.11076812	0.081547612	0.264156946	0.111878114	0.997152221	0.990360691	Bacteria.Firmicutes.Clostridia.Clostridiales.Family.XI	H4C9
459717	ENSG00000276180	rs6456768	0.018895177	0.005997647	0.412603953	0.428170655	0.469222623	-0.517245825	0.089731467	-0.086921541	0.194950403	0.18215028	0.108826353	0.109028106	0.038332038	0.005714837	0.784746837	0.810912878	Bacteria.Firmicutes.Clostridia.Clostridiales.Ruminococcaceae.Butyricicoccus	H4C9
459718	ENSG00000276180	rs6456768	0.018895177	0.005997647	0.412603953	0.428170655	0.469222623	-0.517245825	0.089731467	-0.086921541	0.194950403	0.18215028	0.108826353	0.109028106	0.038332038	0.005714837	0.784746837	0.810912878	Bacteria.Firmicutes.Clostridia.Clostridiales.Ruminococcaceae.Butyricicoccus	H4C9
459719	ENSG00000276180	rs6456768	0.788748277	0.8799907	0.379560027	0.479496781	-0.191914236	-0.080665036	0.113139678	-0.068678074	0.713364728	0.532206643	0.127892851	0.096573184	0.912949617	0.751557653	0.998947111	0.981145089	Bacteria.Bacteroidetes	H4C9
459720	ENSG00000276180	rs6456768	0.788748277	0.8799907	0.379560027	0.479496781	-0.191914236	-0.080665036	0.113139678	-0.068678074	0.713364728	0.532206643	0.127892851	0.096573184	0.912949617	0.751557653	0.998947111	0.981145089	Bacteria.Bacteroidetes	H4C9
459721	ENSG00000276180	rs6456768	0.188011482	0.077951733	0.768172862	0.669335884	0.358550637	-0.383672337	-0.034382852	0.038164169	0.269534494	0.214276305	0.116165212	0.088965227	0.218876302	0.072493546	0.963485106	0.975753363	Bacteria.Firmicutes.Bacilli.Lactobacillales.Carnobacteriaceae.Granulicatella	H4C9
459722	ENSG00000276180	rs6456768	0.188011482	0.077951733	0.768172862	0.669335884	0.358550637	-0.383672337	-0.034382852	0.038164169	0.269534494	0.214276305	0.116165212	0.088965227	0.218876302	0.072493546	0.963485106	0.975753363	Bacteria.Firmicutes.Bacilli.Lactobacillales.Carnobacteriaceae.Granulicatella	H4C9
459723	ENSG00000276180	rs6456768	0.991457156	0.614245575	0.45550831	0.585200846	0.006207521	-0.220009973	0.081082279	-0.045500916	0.577566922	0.434436972	0.10801056	0.082955519	0.875149466	0.667228804	0.99911693	0.98634337	Bacteria.Bacteroidetes.Bacteroidia.Bacteroidales.Bacteroidaceae.Bacteroides	H4C9
459724	ENSG00000276180	rs6456768	0.991457156	0.614245575	0.45550831	0.585200846	0.006207521	-0.220009973	0.081082279	-0.045500916	0.577566922	0.434436972	0.10801056	0.082955519	0.875149466	0.667228804	0.99911693	0.98634337	Bacteria.Bacteroidetes.Bacteroidia.Bacteroidales.Bacteroidaceae.Bacteroides	H4C9
459725	ENSG00000276180	rs6456768	0.060255206	0.007451611	0.095995336	0.143314231	0.357088089	-0.410785606	-0.147198073	0.099345937	0.186789007	0.148774823	0.087166128	0.067071653	0.049563854	0.003989221	0.688064663	0.840989663	Bacteria.Proteobacteria.Gammaproteobacteria.Pasteurellales.Pasteurellaceae.Haemophilus	H4C9
459726	ENSG00000276180	rs6456768	0.060255206	0.007451611	0.095995336	0.143314231	0.357088089	-0.410785606	-0.147198073	0.099345937	0.186789007	0.148774823	0.087166128	0.067071653	0.049563854	0.003989221	0.688064663	0.840989663	Bacteria.Proteobacteria.Gammaproteobacteria.Pasteurellales.Pasteurellaceae.Haemophilus	H4C9
459727	ENSG00000276180	rs6456768	0.047775165	0.004057184	0.849755689	0.789685888	0.396706288	-0.460120255	-0.017358163	-0.019691509	0.196689275	0.154516295	0.091274662	0.073529743	0.06172818	0.002645924	0.999989953	0.995366106	Bacteria.Firmicutes.Clostridia.Clostridiales.Christensenellaceae	H4C9
459728	ENSG00000276180	rs6456768	0.047775165	0.004057184	0.849755689	0.789685888	0.396706288	-0.460120255	-0.017358163	-0.019691509	0.196689275	0.154516295	0.091274662	0.073529743	0.06172818	0.002645924	0.999989953	0.995366106	Bacteria.Firmicutes.Clostridia.Clostridiales.Christensenellaceae	H4C9
459729	ENSG00000276180	rs6456768	0.030353535	0.006621832	0.058191255	0.695563942	0.392328619	-0.405260786	-0.149769688	0.025950692	0.177275577	0.144528924	0.077691515	0.066027249	0.033298237	0.003753174	0.934169653	0.990835033	Bacteria.Bacteroidetes.Bacteroidia.Bacteroidales.Porphyromonadaceae.Parabacteroides	H4C9
459730	ENSG00000276180	rs6456768	0.030353535	0.006621832	0.058191255	0.695563942	0.392328619	-0.405260786	-0.149769688	0.025950692	0.177275577	0.144528924	0.077691515	0.066027249	0.033298237	0.003753174	0.934169653	0.990835033	Bacteria.Bacteroidetes.Bacteroidia.Bacteroidales.Porphyromonadaceae.Parabacteroides	H4C9
459731	ENSG00000276180	rs6456768	0.046573128	0.002883309	0.395546277	0.107564607	0.607599112	-0.783774437	0.11356711	-0.196137717	0.299567101	0.253207988	0.132799337	0.120225098	0.182245719	0.013045176	0.978154064	0.998920199	Bacteria.Firmicutes.Clostridia.Clostridiales.Lachnospiraceae..Eubacterium..ventriosum.group	H4C9
459732	ENSG00000276180	rs6456768	0.046573128	0.002883309	0.395546277	0.107564607	0.607599112	-0.783774437	0.11356711	-0.196137717	0.299567101	0.253207988	0.132799337	0.120225098	0.182245719	0.013045176	0.978154064	0.998920199	Bacteria.Firmicutes.Clostridia.Clostridiales.Lachnospiraceae..Eubacterium..ventriosum.group	H4C9
459733	ENSG00000276180	rs6456768	0.323443354	0.053532763	0.980303517	0.68978302	0.397172553	-0.496617877	-0.004143973	-0.041035577	0.399229112	0.252630723	0.16721615	0.102356662	0.281156507	0.06379308	0.998920038	0.99782309	Bacteria.Firmicutes.Bacilli.Bacillales.Staphylococcaceae.Staphylococcus	H4C9
459734	ENSG00000276180	rs6456768	0.323443354	0.053532763	0.980303517	0.68978302	0.397172553	-0.496617877	-0.004143973	-0.041035577	0.399229112	0.252630723	0.16721615	0.102356662	0.281156507	0.06379308	0.998920038	0.99782309	Bacteria.Firmicutes.Bacilli.Bacillales.Staphylococcaceae.Staphylococcus	H4C9
459735	ENSG00000276180	rs6456768	0.094198121	0.011710897	0.66545779	0.884106066	0.371262482	-0.473340728	-0.040526499	-0.011313762	0.218633233	0.182556672	0.093305791	0.077316193	0.12139508	0.011187773	0.896391265	0.938258987	Bacteria.Firmicutes.Clostridia.Clostridiales.Ruminococcaceae.Ruminococcus.2	H4C9
459736	ENSG00000276180	rs6456768	0.094198121	0.011710897	0.66545779	0.884106066	0.371262482	-0.473340728	-0.040526499	-0.011313762	0.218633233	0.182556672	0.093305791	0.077316193	0.12139508	0.011187773	0.896391265	0.938258987	Bacteria.Firmicutes.Clostridia.Clostridiales.Ruminococcaceae.Ruminococcus.2	H4C9
459737	ENSG00000276180	rs6456768	0.167166072	0.171444616	0.866094123	0.411920299	0.386231049	-0.310728297	-0.019292938	0.078372124	0.276519981	0.224740147	0.113970528	0.094910113	0.281957779	0.124505678	0.99946547	0.972078348	Bacteria.Firmicutes.Erysipelotrichia.Erysipelotrichales.Erysipelotrichaceae..Clostridium..innocuum.group	H4C9
459738	ENSG00000276180	rs6456768	0.167166072	0.171444616	0.866094123	0.411920299	0.386231049	-0.310728297	-0.019292938	0.078372124	0.276519981	0.224740147	0.113970528	0.094910113	0.281957779	0.124505678	0.99946547	0.972078348	Bacteria.Firmicutes.Erysipelotrichia.Erysipelotrichales.Erysipelotrichaceae..Clostridium..innocuum.group	H4C9
459739	ENSG00000276180	rs6456768	0.03470812	0.014500573	0.668317759	0.720066246	0.484747429	-0.437446304	-0.035379076	-0.025574899	0.224804226	0.174221122	0.082203317	0.071059857	0.062668053	0.014819222	0.943988959	0.938391596	Bacteria.Proteobacteria.Betaproteobacteria.Burkholderiales.Alcaligenaceae	H4C9
459740	ENSG00000276180	rs6456768	0.03470812	0.014500573	0.668317759	0.720066246	0.484747429	-0.437446304	-0.035379076	-0.025574899	0.224804226	0.174221122	0.082203317	0.071059857	0.062668053	0.014819222	0.943988959	0.938391596	Bacteria.Proteobacteria.Betaproteobacteria.Burkholderiales.Alcaligenaceae	H4C9
459741	ENSG00000276180	rs6456768	0.02791036	0.006788745	0.446186882	0.886060544	0.517412431	-0.495583286	-0.061652293	0.009825599	0.230147364	0.17731051	0.080446849	0.068306466	0.04523394	0.005304451	0.997466038	0.996556542	Bacteria.Bacteroidetes.Bacteroidia.Bacteroidales.Rikenellaceae	H4C9
459742	ENSG00000276180	rs6456768	0.02791036	0.006788745	0.446186882	0.886060544	0.517412431	-0.495583286	-0.061652293	0.009825599	0.230147364	0.17731051	0.080446849	0.068306466	0.04523394	0.005304451	0.997466038	0.996556542	Bacteria.Bacteroidetes.Bacteroidia.Bacteroidales.Rikenellaceae	H4C9
459743	ENSG00000276180	rs6456768	0.132895756	0.371394562	0.139309994	0.0079968	0.28883423	-0.157817986	-0.097913286	0.168975117	0.189827428	0.175354104	0.065431479	0.061776369	0.137554696	0.165387157	0.785679366	0.493094815	Bacteria.Firmicutes.Clostridia.Clostridiales.Lachnospiraceae.Tyzzerella	H4C9
459744	ENSG00000276180	rs6456768	0.132895756	0.371394562	0.139309994	0.0079968	0.28883423	-0.157817986	-0.097913286	0.168975117	0.189827428	0.175354104	0.065431479	0.061776369	0.137554696	0.165387157	0.785679366	0.493094815	Bacteria.Firmicutes.Clostridia.Clostridiales.Lachnospiraceae.Tyzzerella	H4C9
459745	ENSG00000276180	rs6456768	0.039220058	0.031558765	0.562095658	0.809899653	0.521737179	-0.436686325	-0.053314396	-0.019904464	0.248010298	0.198791804	0.091498915	0.082412754	0.081629027	0.0298146	0.966564329	0.951252571	Bacteria.Proteobacteria.Betaproteobacteria.Burkholderiales	H4C9
459746	ENSG00000276180	rs6456768	0.039220058	0.031558765	0.562095658	0.809899653	0.521737179	-0.436686325	-0.053314396	-0.019904464	0.248010298	0.198791804	0.091498915	0.082412754	0.081629027	0.0298146	0.966564329	0.951252571	Bacteria.Proteobacteria.Betaproteobacteria.Burkholderiales	H4C9
459747	ENSG00000276180	rs6456768	0.044166233	0.02006045	0.527463833	0.515739118	0.536756578	-0.551879001	-0.059719484	0.045013483	0.261610488	0.231592295	0.0940099	0.068886344	0.136864985	0.035658964	0.844592292	0.995251343	Bacteria.Proteobacteria.Gammaproteobacteria	H4C9
459748	ENSG00000276180	rs6456768	0.044166233	0.02006045	0.527463833	0.515739118	0.536756578	-0.551879001	-0.059719484	0.045013483	0.261610488	0.231592295	0.0940099	0.068886344	0.136864985	0.035658964	0.844592292	0.995251343	Bacteria.Proteobacteria.Gammaproteobacteria	H4C9
459749	ENSG00000276180	rs6456768	0.017202222	0.003517785	0.288545231	0.975728389	0.453607215	-0.450251495	-0.099453133	0.002347057	0.185594463	0.148732662	0.092952362	0.076851359	0.026745624	0.002469135	0.895322073	0.964335663	Bacteria.Proteobacteria.Deltaproteobacteria	H4C9
459750	ENSG00000276180	rs6456768	0.017202222	0.003517785	0.288545231	0.975728389	0.453607215	-0.450251495	-0.099453133	0.002347057	0.185594463	0.148732662	0.092952362	0.076851359	0.026745624	0.002469135	0.895322073	0.964335663	Bacteria.Proteobacteria.Deltaproteobacteria	H4C9
459751	ENSG00000276180	rs6456768	0.118587824	0.023174201	0.703014	0.804980374	0.365407418	-0.423222432	0.033381853	-0.017414239	0.231078803	0.182054897	0.087178454	0.070246643	0.150259665	0.019936468	0.995671109	0.969189617	Bacteria.Firmicutes.Clostridia.Clostridiales.Ruminococcaceae.Subdoligranulum	H4C9
459752	ENSG00000276180	rs6456768	0.118587824	0.023174201	0.703014	0.804980374	0.365407418	-0.423222432	0.033381853	-0.017414239	0.231078803	0.182054897	0.087178454	0.070246643	0.150259665	0.019936468	0.995671109	0.969189617	Bacteria.Firmicutes.Clostridia.Clostridiales.Ruminococcaceae.Subdoligranulum	H4C9
459753	ENSG00000276180	rs6456768	0.073301915	0.020007398	0.688339299	0.822985522	0.497550084	-0.490494464	0.035317077	-0.015073748	0.273387005	0.205741079	0.087661745	0.067114196	0.106967782	0.019476245	0.998735039	0.999709092	Bacteria.Bacteroidetes.Bacteroidia.Bacteroidales.Prevotellaceae.Prevotella.9	H4C9
459754	ENSG00000276180	rs6456768	0.073301915	0.020007398	0.688339299	0.822985522	0.497550084	-0.490494464	0.035317077	-0.015073748	0.273387005	0.205741079	0.087661745	0.067114196	0.106967782	0.019476245	0.998735039	0.999709092	Bacteria.Bacteroidetes.Bacteroidia.Bacteroidales.Prevotellaceae.Prevotella.9	H4C9
459755	ENSG00000276180	rs6456768	0.134188282	0.051024997	0.59158328	0.410547618	0.352633724	-0.362480915	-0.046755758	0.058655244	0.232543449	0.182385159	0.086717906	0.070823394	0.213453472	0.049394353	0.999814869	0.919133689	Bacteria.Actinobacteria.Actinobacteria.Corynebacteriales.Corynebacteriaceae	H4C9
459756	ENSG00000276180	rs6456768	0.134188282	0.051024997	0.59158328	0.410547618	0.352633724	-0.362480915	-0.046755758	0.058655244	0.232543449	0.182385159	0.086717906	0.070823394	0.213453472	0.049394353	0.999814869	0.919133689	Bacteria.Actinobacteria.Actinobacteria.Corynebacteriales.Corynebacteriaceae	H4C9
459757	ENSG00000276180	rs6456768	0.075519079	0.01669682	0.784088215	0.771695925	0.465936331	-0.488823457	0.024893744	-0.022037763	0.258030474	0.199047087	0.09048525	0.075639677	0.127647956	0.019842114	0.935390932	0.929922417	Bacteria.Firmicutes.Clostridia.Clostridiales.Lachnospiraceae.Lachnospiraceae.UCG.010	H4C9
459758	ENSG00000276180	rs6456768	0.075519079	0.01669682	0.784088215	0.771695925	0.465936331	-0.488823457	0.024893744	-0.022037763	0.258030474	0.199047087	0.09048525	0.075639677	0.127647956	0.019842114	0.935390932	0.929922417	Bacteria.Firmicutes.Clostridia.Clostridiales.Lachnospiraceae.Lachnospiraceae.UCG.010	H4C9
459759	ENSG00000276180	rs6456768	0.064291016	0.010797766	0.259459359	0.873860084	0.354166368	-0.397082575	0.076799426	-0.008852803	0.188218634	0.151352619	0.067518451	0.055546967	0.050582702	0.005582599	0.937508231	0.982851019	Bacteria.Firmicutes.Negativicutes.Selenomonadales.Veillonellaceae.Dialister	H4C9
459760	ENSG00000276180	rs6456768	0.064291016	0.010797766	0.259459359	0.873860084	0.354166368	-0.397082575	0.076799426	-0.008852803	0.188218634	0.151352619	0.067518451	0.055546967	0.050582702	0.005582599	0.937508231	0.982851019	Bacteria.Firmicutes.Negativicutes.Selenomonadales.Veillonellaceae.Dialister	H4C9
459761	ENSG00000276180	rs6456768	0.147138499	0.011656894	0.399792128	0.841316228	0.318091585	-0.494043018	-0.087577073	-0.019325437	0.216838611	0.190412185	0.103338582	0.096146144	0.202598908	0.015892208	0.972923782	0.994553009	Bacteria.Firmicutes.Clostridia.Clostridiales.Ruminococcaceae.Ruminiclostridium.9	H4C9
459762	ENSG00000276180	rs6456768	0.147138499	0.011656894	0.399792128	0.841316228	0.318091585	-0.494043018	-0.087577073	-0.019325437	0.216838611	0.190412185	0.103338582	0.096146144	0.202598908	0.015892208	0.972923782	0.994553009	Bacteria.Firmicutes.Clostridia.Clostridiales.Ruminococcaceae.Ruminiclostridium.9	H4C9
459763	ENSG00000276180	rs6456768	0.29831552	0.008262304	0.296881181	0.67608357	0.244820656	-0.470400717	0.112694836	0.031731119	0.233536432	0.172734346	0.107179201	0.075608217	0.242776148	0.009297546	0.993501001	0.950257202	Bacteria.Firmicutes.Erysipelotrichia.Erysipelotrichales	H4C9
459764	ENSG00000276180	rs6456768	0.29831552	0.008262304	0.296881181	0.67608357	0.244820656	-0.470400717	0.112694836	0.031731119	0.233536432	0.172734346	0.107179201	0.075608217	0.242776148	0.009297546	0.993501001	0.950257202	Bacteria.Firmicutes.Erysipelotrichia.Erysipelotrichales	H4C9
459765	ENSG00000276180	rs6456768	0.040334384	0.008150497	0.502358583	0.894938488	0.392534594	-0.421673197	0.078270784	-0.011836303	0.18767988	0.154556709	0.116045191	0.089284858	0.044997749	0.003879623	0.99813953	0.997275126	Bacteria.Firmicutes.Clostridia.Clostridiales.Ruminococcaceae.Flavonifractor	H4C9
459766	ENSG00000276180	rs6456768	0.040334384	0.008150497	0.502358583	0.894938488	0.392534594	-0.421673197	0.078270784	-0.011836303	0.18767988	0.154556709	0.116045191	0.089284858	0.044997749	0.003879623	0.99813953	0.997275126	Bacteria.Firmicutes.Clostridia.Clostridiales.Ruminococcaceae.Flavonifractor	H4C9
459767	ENSG00000276180	rs6456768	0.468069349	0.032533819	0.06158735	0.428162672	0.160876217	-0.362680969	0.177545879	-0.056824803	0.220426108	0.166075446	0.093365658	0.071275693	0.290782743	0.021949363	0.99786128	0.999462671	Bacteria.Firmicutes.Clostridia.Clostridiales.Lachnospiraceae.Anaerostipes	H4C9
459768	ENSG00000276180	rs6456768	0.468069349	0.032533819	0.06158735	0.428162672	0.160876217	-0.362680969	0.177545879	-0.056824803	0.220426108	0.166075446	0.093365658	0.071275693	0.290782743	0.021949363	0.99786128	0.999462671	Bacteria.Firmicutes.Clostridia.Clostridiales.Lachnospiraceae.Anaerostipes	H4C9
459769	ENSG00000276180	rs6456768	0.03806619	0.005228051	0.425838054	0.356888683	0.547413555	-0.574013847	0.080242667	-0.084322764	0.258625662	0.198712518	0.100141612	0.090884004	0.112407046	0.014773082	0.965053496	0.911138448	Bacteria.Firmicutes.Clostridia.Clostridiales.Ruminococcaceae.Ruminiclostridium.6	H4C9
459770	ENSG00000276180	rs6456768	0.03806619	0.005228051	0.425838054	0.356888683	0.547413555	-0.574013847	0.080242667	-0.084322764	0.258625662	0.198712518	0.100141612	0.090884004	0.112407046	0.014773082	0.965053496	0.911138448	Bacteria.Firmicutes.Clostridia.Clostridiales.Ruminococcaceae.Ruminiclostridium.6	H4C9
459771	ENSG00000276180	rs6456768	0.058510529	0.005722478	0.636636662	0.976134039	0.380667597	-0.440093894	0.047637587	0.002285875	0.197725006	0.154068535	0.100373564	0.076120616	0.062904093	0.003433054	0.886395318	0.998318077	Bacteria.Firmicutes.Clostridia.Clostridiales.Lachnospiraceae..Eubacterium..hallii.group	H4C9
459772	ENSG00000276180	rs6456768	0.058510529	0.005722478	0.636636662	0.976134039	0.380667597	-0.440093894	0.047637587	0.002285875	0.197725006	0.154068535	0.100373564	0.076120616	0.062904093	0.003433054	0.886395318	0.998318077	Bacteria.Firmicutes.Clostridia.Clostridiales.Lachnospiraceae..Eubacterium..hallii.group	H4C9
459773	ENSG00000276180	rs6456768	0.051658479	0.00224789	0.882788355	0.361464147	0.40351848	-0.507463237	0.014711512	-0.075878798	0.203602765	0.159610158	0.099397283	0.082570516	0.083851754	0.003208598	0.936457847	0.867628231	Bacteria.Firmicutes.Clostridia.Clostridiales.Ruminococcaceae.Ruminococcaceae.UCG.005	H4C9
459774	ENSG00000276180	rs6456768	0.051658479	0.00224789	0.882788355	0.361464147	0.40351848	-0.507463237	0.014711512	-0.075878798	0.203602765	0.159610158	0.099397283	0.082570516	0.083851754	0.003208598	0.936457847	0.867628231	Bacteria.Firmicutes.Clostridia.Clostridiales.Ruminococcaceae.Ruminococcaceae.UCG.005	H4C9
459775	ENSG00000276180	rs6456768	0.318206475	0.248252644	0.620385965	0.245736671	0.310226546	-0.263932335	-0.053923854	0.097439767	0.308451298	0.226570801	0.108357347	0.083197805	0.373773221	0.179111016	0.996423631	0.938343963	Bacteria.Bacteroidetes.Bacteroidia.Bacteroidales.Prevotellaceae.Prevotella.7	H4C9
459776	ENSG00000276180	rs6456768	0.318206475	0.248252644	0.620385965	0.245736671	0.310226546	-0.263932335	-0.053923854	0.097439767	0.308451298	0.226570801	0.108357347	0.083197805	0.373773221	0.179111016	0.996423631	0.938343963	Bacteria.Bacteroidetes.Bacteroidia.Bacteroidales.Prevotellaceae.Prevotella.7	H4C9
459777	ENSG00000276180	rs6456768	0.08639022	0.032995379	0.886407015	0.655108564	0.450826502	-0.419611755	0.014117682	0.03415296	0.25898624	0.192671757	0.098446005	0.07611316	0.114262479	0.025056034	0.965239182	0.997412515	Bacteria.Proteobacteria.Gammaproteobacteria.Enterobacteriales.Enterobacteriaceae.Citrobacter	H4C9
459778	ENSG00000276180	rs6456768	0.08639022	0.032995379	0.886407015	0.655108564	0.450826502	-0.419611755	0.014117682	0.03415296	0.25898624	0.192671757	0.098446005	0.07611316	0.114262479	0.025056034	0.965239182	0.997412515	Bacteria.Proteobacteria.Gammaproteobacteria.Enterobacteriales.Enterobacteriaceae.Citrobacter	H4C9
459779	ENSG00000276180	rs6456768	0.225882217	0.042353049	0.678015395	0.986438973	0.332795172	-0.446883041	-0.044533014	0.001457917	0.272234488	0.215867748	0.10678808	0.085450378	0.349325435	0.053485687	0.999028109	0.999645752	Bacteria.Actinobacteria.Actinobacteria.Micrococcales.Micrococcaceae	H4C9
459780	ENSG00000276180	rs6456768	0.225882217	0.042353049	0.678015395	0.986438973	0.332795172	-0.446883041	-0.044533014	0.001457917	0.272234488	0.215867748	0.10678808	0.085450378	0.349325435	0.053485687	0.999028109	0.999645752	Bacteria.Actinobacteria.Actinobacteria.Micrococcales.Micrococcaceae	H4C9
459781	ENSG00000276180	rs6456768	0.793836789	0.12060726	0.077807813	0.978816861	-0.087113506	-0.416623264	0.180164242	0.002266541	0.331998011	0.264936436	0.100569665	0.085038595	0.729955283	0.196263124	0.996108676	0.999529633	Bacteria.Firmicutes.Clostridia.Clostridiales.Lachnospiraceae..Ruminococcus..gnavus.group	H4C9
459782	ENSG00000276180	rs6456768	0.793836789	0.12060726	0.077807813	0.978816861	-0.087113506	-0.416623264	0.180164242	0.002266541	0.331998011	0.264936436	0.100569665	0.085038595	0.729955283	0.196263124	0.996108676	0.999529633	Bacteria.Firmicutes.Clostridia.Clostridiales.Lachnospiraceae..Ruminococcus..gnavus.group	H4C9
459783	ENSG00000276180	rs6456768	0.039106399	0.005632486	0.907498331	0.885863589	0.431466931	-0.452464623	0.011070926	0.011255503	0.204977207	0.158085959	0.094914102	0.078111028	0.051770198	0.003767295	0.860345691	0.924689794	Bacteria.Firmicutes.Clostridia.Clostridiales.Lachnospiraceae.Lachnospira	H4C9
459784	ENSG00000276180	rs6456768	0.039106399	0.005632486	0.907498331	0.885863589	0.431466931	-0.452464623	0.011070926	0.011255503	0.204977207	0.158085959	0.094914102	0.078111028	0.051770198	0.003767295	0.860345691	0.924689794	Bacteria.Firmicutes.Clostridia.Clostridiales.Lachnospiraceae.Lachnospira	H4C9
459785	ENSG00000276180	rs6456768	0.006060047	0.016190131	0.172805303	0.391308216	0.537215232	-0.372667201	0.116256705	0.054701522	0.189430366	0.151004948	0.08435587	0.063391438	0.017741378	0.012280575	0.998970432	0.998994847	Bacteria.Firmicutes.Erysipelotrichia.Erysipelotrichales.Erysipelotrichaceae.Erysipelatoclostridium	H4C9
459786	ENSG00000276180	rs6456768	0.006060047	0.016190131	0.172805303	0.391308216	0.537215232	-0.372667201	0.116256705	0.054701522	0.189430366	0.151004948	0.08435587	0.063391438	0.017741378	0.012280575	0.998970432	0.998994847	Bacteria.Firmicutes.Erysipelotrichia.Erysipelotrichales.Erysipelotrichaceae.Erysipelatoclostridium	H4C9
459787	ENSG00000276180	rs6456768	0.02124316	0.001899748	0.496345683	0.230130057	0.496571734	-0.594972106	-0.055225917	0.071894775	0.210416315	0.183892531	0.080735102	0.059357301	0.066062645	0.003853031	0.959420401	0.965530807	Bacteria.Proteobacteria.Gammaproteobacteria.Enterobacteriales.Enterobacteriaceae	H4C9
459788	ENSG00000276180	rs6456768	0.02124316	0.001899748	0.496345683	0.230130057	0.496571734	-0.594972106	-0.055225917	0.071894775	0.210416315	0.183892531	0.080735102	0.059357301	0.066062645	0.003853031	0.959420401	0.965530807	Bacteria.Proteobacteria.Gammaproteobacteria.Enterobacteriales.Enterobacteriaceae	H4C9
459789	ENSG00000276180	rs6456768	0.022846461	0.004249608	0.246765329	0.283713791	0.669289529	-0.615607034	0.150706021	-0.108435405	0.287188191	0.207860023	0.128961993	0.100327609	0.092343301	0.009664856	0.998768023	0.949258587	Bacteria.Firmicutes.Clostridia.Clostridiales.Ruminococcaceae.Ruminococcaceae.NK4A214.group	H4C9
459790	ENSG00000276180	rs6456768	0.022846461	0.004249608	0.246765329	0.283713791	0.669289529	-0.615607034	0.150706021	-0.108435405	0.287188191	0.207860023	0.128961993	0.100327609	0.092343301	0.009664856	0.998768023	0.949258587	Bacteria.Firmicutes.Clostridia.Clostridiales.Ruminococcaceae.Ruminococcaceae.NK4A214.group	H4C9
459791	ENSG00000276180	rs6456768	0.029759417	0.003133737	0.894437362	0.619852397	0.418319732	-0.467237415	0.009659525	-0.033794131	0.188313951	0.152345339	0.072516777	0.067803947	0.034688106	0.002637107	0.998121662	0.991974206	Bacteria.Proteobacteria.Betaproteobacteria.Burkholderiales.Alcaligenaceae.Parasutterella	H4C9
459792	ENSG00000276180	rs6456768	0.029759417	0.003133737	0.894437362	0.619852397	0.418319732	-0.467237415	0.009659525	-0.033794131	0.188313951	0.152345339	0.072516777	0.067803947	0.034688106	0.002637107	0.998121662	0.991974206	Bacteria.Proteobacteria.Betaproteobacteria.Burkholderiales.Alcaligenaceae.Parasutterella	H4C9
459793	ENSG00000276180	rs6456768	0.806892068	0.567949202	0.37096034	0.323299551	0.099151427	-0.177318236	0.078387676	-0.07051922	0.404005592	0.308941036	0.0870183	0.070863148	0.793432377	0.467699868	0.999785669	0.999420701	Bacteria.Firmicutes.Clostridia.Clostridiales.Ruminococcaceae.Faecalibacterium	H4C9
459794	ENSG00000276180	rs6456768	0.806892068	0.567949202	0.37096034	0.323299551	0.099151427	-0.177318236	0.078387676	-0.07051922	0.404005592	0.308941036	0.0870183	0.070863148	0.793432377	0.467699868	0.999785669	0.999420701	Bacteria.Firmicutes.Clostridia.Clostridiales.Ruminococcaceae.Faecalibacterium	H4C9
459795	ENSG00000276180	rs6456768	0.597403912	0.543527058	0.245321805	0.816592499	-0.356010741	-0.301801802	0.148083761	-0.022747433	0.670824929	0.494228592	0.12632738	0.097688108	0.88154005	0.652143494	0.876277026	0.867350918	Bacteria.Firmicutes.Clostridia.Clostridiales.Lachnospiraceae	H4C9
459796	ENSG00000276180	rs6456768	0.597403912	0.543527058	0.245321805	0.816592499	-0.356010741	-0.301801802	0.148083761	-0.022747433	0.670824929	0.494228592	0.12632738	0.097688108	0.88154005	0.652143494	0.876277026	0.867350918	Bacteria.Firmicutes.Clostridia.Clostridiales.Lachnospiraceae	H4C9
459797	ENSG00000276180	rs6456768	0.041672827	0.001446538	0.68651058	0.276467946	0.397320846	-0.514533947	-0.027659339	-0.062643082	0.191271483	0.154746747	0.068230938	0.05708482	0.047386184	0.001600605	0.998409995	0.996467843	Bacteria.Verrucomicrobia	H4C9
459798	ENSG00000276180	rs6456768	0.041672827	0.001446538	0.68651058	0.276467946	0.397320846	-0.514533947	-0.027659339	-0.062643082	0.191271483	0.154746747	0.068230938	0.05708482	0.047386184	0.001600605	0.998409995	0.996467843	Bacteria.Verrucomicrobia	H4C9
459799	ENSG00000276180	rs6456768	0.017630365	0.003224584	0.405117462	0.601866257	0.450318614	-0.449895657	0.075152266	0.037674317	0.184983568	0.14716056	0.089692444	0.071864316	0.027421884	0.002226763	0.698644388	0.962515407	Bacteria.Actinobacteria.Actinobacteria.Bifidobacteriales.Bifidobacteriaceae.Bifidobacterium	H4C9
459800	ENSG00000276180	rs6456768	0.017630365	0.003224584	0.405117462	0.601866257	0.450318614	-0.449895657	0.075152266	0.037674317	0.184983568	0.14716056	0.089692444	0.071864316	0.027421884	0.002226763	0.698644388	0.962515407	Bacteria.Actinobacteria.Actinobacteria.Bifidobacteriales.Bifidobacteriaceae.Bifidobacterium	H4C9
459801	ENSG00000276234	rs2522972	0.392236365	0.259862128	0.781565384	0.931379599	0.301004088	-0.289338531	-0.036149839	-0.008192933	0.349509979	0.254590065	0.129842266	0.094783453	0.329287342	0.113516943	0.997561223	0.997803387	Bacteria.Actinobacteria.Actinobacteria.Micrococcales	TADA2A
459802	ENSG00000276234	rs2522972	0.508626468	0.658895108	0.23543472	0.314149074	-0.491797607	0.223748794	0.184321403	-0.107997245	0.739998445	0.504570891	0.153935068	0.106475861	0.849203124	0.709758035	0.956359196	0.930754062	Bacteria.Firmicutes.Clostridia.Clostridiales.Ruminococcaceae	TADA2A
459803	ENSG00000276234	rs2522972	0.368146276	0.337347614	0.840434082	0.780871939	0.305952878	-0.223312999	-0.025694399	0.024548408	0.337635804	0.231065453	0.127115944	0.087886009	0.393299252	0.196733632	0.999469974	0.995085677	Bacteria.Bacteroidetes.Bacteroidia.Bacteroidales.Porphyromonadaceae.Barnesiella	TADA2A
459804	ENSG00000276234	rs2522972	0.053189499	0.053056034	0.294036882	0.324735303	0.479584092	-0.355809423	-0.101905613	0.062776812	0.243604593	0.180628968	0.096344141	0.063271843	0.094126778	0.036212779	0.998302481	0.99762474	Bacteria.Proteobacteria.Gammaproteobacteria.Enterobacteriales.Enterobacteriaceae.Escherichia.Shigella	TADA2A
459805	ENSG00000276234	rs2522972	0.127520733	0.11634427	0.933666781	0.99520042	0.36449103	-0.270362444	0.009919022	-0.000529106	0.23616451	0.169911446	0.118718989	0.087625772	0.111383417	0.030056035	0.999417824	0.998577711	Bacteria.Firmicutes.Clostridia.Clostridiales.Christensenellaceae.Christensenellaceae.R.7.group	TADA2A
459806	ENSG00000276234	rs2522972	0.254856769	0.186380206	0.446497248	0.461196374	0.276514921	-0.219725992	0.076326535	-0.049783336	0.240735696	0.164557372	0.099662809	0.067165111	0.190846039	0.068362677	0.919919759	0.915747216	Bacteria.Firmicutes.Clostridia.Clostridiales.Lachnospiraceae.Roseburia	TADA2A
459807	ENSG00000276234	rs2522972	0.340402446	0.194591537	0.767587503	0.917456131	0.302234149	-0.297674522	-0.04167831	-0.010301425	0.314724456	0.227157389	0.140448135	0.099017713	0.296572927	0.125401009	0.988161388	0.958055178	Bacteria.Firmicutes.Bacilli.Lactobacillales.Carnobacteriaceae	TADA2A
459808	ENSG00000276234	rs2522972	0.159200837	0.145438564	0.82025592	0.886709328	0.419141419	-0.281973917	-0.03462465	-0.014752354	0.294372067	0.191396539	0.151780627	0.103148151	0.140980963	0.059284843	0.997851323	0.983524273	Bacteria.Firmicutes.Clostridia.Clostridiales.Lachnospiraceae.Fusicatenibacter	TADA2A
459809	ENSG00000276234	rs2522972	0.293920249	0.140203503	0.447827708	0.755089595	0.260575545	-0.246900312	-0.069884419	0.018166978	0.246294693	0.165372391	0.09151986	0.05799785	0.214918623	0.070770173	0.995652601	0.993952758	Bacteria.Firmicutes.Clostridia.Clostridiales.Clostridiaceae.1	TADA2A
459810	ENSG00000276234	rs2522972	0.270309882	0.144034774	0.858946866	0.820695642	0.320982411	-0.301762298	-0.023004862	-0.021683258	0.288736901	0.204102307	0.128943208	0.095287981	0.315256578	0.098193108	0.999274386	0.999563655	Bacteria.Firmicutes.Clostridia.Clostridiales.Ruminococcaceae.Ruminococcaceae.UCG.013	TADA2A
459811	ENSG00000276234	rs2522972	0.047048967	0.052265875	0.089525194	0.276570045	0.434664092	-0.292280559	0.127086011	-0.056049919	0.214782688	0.14786903	0.073747755	0.05108762	0.051377484	0.022338224	0.99894297	0.998882343	Bacteria.Verrucomicrobia.Verrucomicrobiae.Verrucomicrobiales.Verrucomicrobiaceae.Akkermansia	TADA2A
459812	ENSG00000276234	rs2522972	0.125016455	0.200297039	0.731978537	0.765513144	0.410035457	-0.237796118	-0.044021898	-0.026743951	0.263893362	0.183818614	0.127989851	0.089300594	0.154418737	0.098814476	0.804477354	0.982679299	Bacteria.Firmicutes.Bacilli	TADA2A
459813	ENSG00000276234	rs2522972	0.905072979	0.645197661	0.14791384	0.337886933	0.037292466	-0.106042479	-0.164604029	0.080691721	0.311511685	0.229248832	0.112426832	0.0835869	0.537543003	0.307879373	0.774035897	0.90102733	Bacteria.Firmicutes.Clostridia.Clostridiales.Ruminococcaceae.Ruminococcaceae.UCG.014	TADA2A
459814	ENSG00000276234	rs2522972	0.810611545	0.587856455	0.441197077	0.559427714	0.095526163	-0.141523591	0.134729583	-0.067666993	0.39703435	0.25986172	0.173878864	0.115341097	0.623059575	0.350792042	0.995261573	0.982567127	Bacteria.Firmicutes.Clostridia.Clostridiales.Lachnospiraceae.Lachnospiraceae.UCG.008	TADA2A
459815	ENSG00000276234	rs2522972	0.921588747	0.651172058	0.144682273	0.252348043	0.030317689	-0.093322989	-0.141049017	0.075107509	0.306828619	0.205464811	0.095557575	0.065041025	0.490074274	0.279182591	0.999614985	0.99936283	Bacteria.Firmicutes.Clostridia.Clostridiales.Lachnospiraceae.Tyzzerella.4	TADA2A
459816	ENSG00000276234	rs2522972	0.838803625	0.719979293	0.284367571	0.267516899	0.069917419	-0.081129178	-0.130001979	0.091013641	0.342349461	0.225344279	0.120446483	0.081389846	0.360511678	0.21699824	0.999305535	0.989974535	Bacteria.Proteobacteria.Gammaproteobacteria.Pseudomonadales.Pseudomonadaceae.Pseudomonas	TADA2A
459817	ENSG00000276234	rs2522972	0.09833343	0.068071623	0.702080538	0.677380496	0.3860934	-0.288600184	0.043624046	-0.031183565	0.23027082	0.15558437	0.113551259	0.074620601	0.085241693	0.020492202	0.736525283	0.892948421	Bacteria.Firmicutes.Clostridia.Clostridiales.Peptostreptococcaceae	TADA2A
459818	ENSG00000276234	rs2522972	0.335293186	0.253173652	0.730398095	0.728506785	0.288224183	-0.226544976	0.037428484	-0.025228052	0.296955888	0.196526764	0.10815594	0.072371729	0.219349266	0.102650829	0.999507593	0.935584968	Bacteria.Firmicutes.Clostridia.Clostridiales.Lachnospiraceae.Lachnoclostridium	TADA2A
459819	ENSG00000276234	rs2522972	0.177529693	0.112991753	0.781703842	0.970365652	0.32746195	-0.268721984	-0.030702375	0.002986823	0.240259295	0.167296979	0.11034798	0.080095308	0.15002462	0.037474715	0.961083651	0.958214485	Bacteria.Firmicutes.Clostridia.Clostridiales.Lachnospiraceae..Eubacterium..eligens.group	TADA2A
459820	ENSG00000276234	rs2522972	0.109345355	0.186643194	0.81435566	0.220654172	0.347703484	-0.201369894	-0.019495737	0.073032126	0.214228024	0.150901381	0.082696188	0.059063485	0.097400346	0.060688335	0.85789012	0.889520724	Bacteria.Firmicutes.Negativicutes.Selenomonadales.Acidaminococcaceae.Phascolarctobacterium	TADA2A
459821	ENSG00000276234	rs2522972	0.131197486	0.133004532	0.076424956	0.076233392	-2.16124097	1.583238285	0.43745102	-0.321131602	1.414074889	1.040831761	0.243023319	0.178283749	0.987348183	0.567346415	0.996576058	0.659325213	Bacteria.Firmicutes.Clostridia.Clostridiales	TADA2A
459822	ENSG00000276234	rs2522972	0.187904699	0.237350267	0.990581328	0.614103297	0.363541945	-0.221682333	0.002165033	0.063446966	0.273219666	0.185903233	0.182708879	0.125233494	0.186425195	0.114964492	0.942259664	0.994989321	Bacteria.Actinobacteria.Coriobacteriia.Coriobacteriales	TADA2A
459823	ENSG00000276234	rs2522972	0.047067259	0.044378232	0.324779661	0.547542716	0.502067531	-0.333034344	-0.15322818	0.062315216	0.248110275	0.162485306	0.154450736	0.103074939	0.067159423	0.024801251	0.621852055	0.932690213	Bacteria.Actinobacteria.Actinobacteria	TADA2A
459824	ENSG00000276234	rs2522972	0.412099381	0.265360761	0.057334456	0.179343227	0.188591384	-0.181931879	0.178778309	-0.09198911	0.228475656	0.161955544	0.092413634	0.067778957	0.222866468	0.08102591	0.997528932	0.993985312	Bacteria.Bacteroidetes.Bacteroidia.Bacteroidales.Rikenellaceae.Alistipes	TADA2A
459825	ENSG00000276234	rs2522972	0.204390539	0.15723851	0.170382273	0.296252046	0.284123985	-0.221182747	0.11781161	-0.062755215	0.221656716	0.15459929	0.084995147	0.059605447	0.108720752	0.041066947	0.934169653	0.990835033	Bacteria.Bacteroidetes.Bacteroidia.Bacteroidales.Porphyromonadaceae.Parabacteroides	TADA2A
459826	ENSG00000276234	rs2522972	0.137892281	0.289250005	0.957250925	0.285432198	0.348764514	-0.177685233	-0.00619294	-0.095632315	0.232215395	0.166315799	0.115093952	0.088800854	0.134459304	0.089529882	0.712062337	0.910444892	Bacteria.Firmicutes.Bacilli.Lactobacillales	TADA2A
459827	ENSG00000276234	rs2522972	0.744121603	0.831338248	0.129046625	0.061706895	0.089289947	-0.040550383	-0.157011046	0.133879336	0.27241486	0.18963774	0.102146818	0.070436066	0.441844379	0.29521541	0.748690562	0.926870238	Bacteria.Firmicutes.Clostridia.Clostridiales.Lachnospiraceae.Lachnospiraceae.UCG.010	TADA2A
459828	ENSG00000276234	rs2522972	0.061258819	0.109799381	0.017466974	0.02701618	-1.516129006	0.791996039	0.344746545	-0.195288007	0.796247655	0.488603701	0.141402577	0.086345802	0.756970244	0.412554781	0.998912436	0.967184576	Bacteria.Bacteroidetes.Bacteroidia.Bacteroidales	TADA2A
459829	ENSG00000276234	rs2522972	0.66147621	0.641140178	0.077560541	0.070377867	0.109989399	-0.083980405	-0.231017415	0.16448369	0.250055986	0.179344987	0.12884654	0.089430061	0.297159892	0.178709044	0.998173674	0.986722564	Bacteria.Firmicutes.Bacilli.Bacillales	TADA2A
459830	ENSG00000276234	rs2522972	0.146226423	0.104432602	0.644986976	0.468815748	0.334477403	-0.254261549	-0.039016855	0.043065974	0.227486043	0.154433549	0.084295082	0.059106765	0.103665704	0.030075418	0.809540748	0.8806471	Bacteria.Fusobacteria.Fusobacteriia.Fusobacteriales.Fusobacteriaceae.Fusobacterium	TADA2A
459831	ENSG00000276234	rs2522972	0.09766908	0.070704777	0.175194585	0.365609318	0.357839266	-0.271014582	-0.106143886	0.051950563	0.212989097	0.147526774	0.077452719	0.057025699	0.067302828	0.021779035	0.731764723	0.921796798	Bacteria.Proteobacteria.Gammaproteobacteria.Pasteurellales.Pasteurellaceae.Haemophilus	TADA2A
459832	ENSG00000276234	rs2522972	0.115505679	0.196061702	0.923608073	0.29334242	0.351686488	-0.204543876	-0.009995342	-0.088659386	0.220502712	0.156609914	0.103840051	0.083699314	0.09652699	0.054862043	0.774186936	0.955303348	Bacteria.Firmicutes.Bacilli.Lactobacillales.Streptococcaceae	TADA2A
459833	ENSG00000276234	rs2522972	0.098444977	0.072037809	0.531708338	0.278314857	0.358272382	-0.270569105	0.049265945	-0.060508058	0.213750352	0.147996801	0.078360266	0.055353522	0.064308494	0.023221641	0.95477287	0.922056055	Bacteria.Firmicutes.Negativicutes.Selenomonadales.Veillonellaceae.Dialister	TADA2A
459834	ENSG00000276234	rs2522972	0.167791208	0.14774588	0.7704872	0.943738985	0.431606612	-0.28879902	-0.047719051	0.007249486	0.309468081	0.197170672	0.16289711	0.102335449	0.163764529	0.056313821	0.999513786	0.977690615	Bacteria.Firmicutes.Erysipelotrichia.Erysipelotrichales.Erysipelotrichaceae	TADA2A
459835	ENSG00000276234	rs2522972	0.362256578	0.546153774	0.0751756	0.134567998	-0.458866981	0.218439001	0.264335245	-0.157452808	0.5001644	0.360064627	0.146209648	0.103934883	0.600771314	0.473934095	0.726849035	0.890273479	Bacteria.Firmicutes.Clostridia.Clostridiales.Lachnospiraceae..Eubacterium..rectale.group	TADA2A
459836	ENSG00000276234	rs2522972	0.525312147	0.358254238	0.523000229	0.796781459	0.205960953	-0.22939952	-0.079165846	0.025015629	0.322534387	0.247957162	0.123282527	0.096750809	0.553984808	0.246839346	0.996483139	0.894447919	Bacteria.Bacteroidetes.Bacteroidia.Bacteroidales.Porphyromonadaceae.Butyricimonas	TADA2A
459837	ENSG00000276234	rs2522972	0.435316349	0.538045883	0.743414932	0.493369876	0.268454582	-0.147079411	-0.05575707	0.081970788	0.342020747	0.237607356	0.169623422	0.119006991	0.391784478	0.242313282	0.945838983	0.978883571	Bacteria.Firmicutes.Clostridia.Clostridiales.Family.XIII.Family.XIII.AD3011.group	TADA2A
459838	ENSG00000276234	rs2522972	0.25001248	0.252842486	0.746730683	0.728894744	0.30674284	-0.227605005	0.034381664	-0.028255094	0.264312014	0.197307219	0.106015562	0.081176279	0.209247806	0.092543774	0.99786128	0.999462671	Bacteria.Firmicutes.Clostridia.Clostridiales.Lachnospiraceae.Anaerostipes	TADA2A
459839	ENSG00000276234	rs2522972	0.145022934	0.103660148	0.650759274	0.46944982	0.335333415	-0.254759824	-0.038330611	0.043014562	0.227376728	0.154384193	0.084283694	0.059120825	0.103177412	0.028961073	0.826421969	0.87724048	Bacteria.Fusobacteria.Fusobacteriia.Fusobacteriales	TADA2A
459840	ENSG00000276234	rs2522972	0.107093292	0.12263025	0.718979293	0.798640874	0.393454959	-0.291272895	0.043922775	-0.02420437	0.240843486	0.186251143	0.121546134	0.09449734	0.133904606	0.065443347	0.904791078	0.99827201	Bacteria.Firmicutes.Clostridia.Clostridiales.Ruminococcaceae..Eubacterium..coprostanoligenes.group	TADA2A
459841	ENSG00000276234	rs2522972	0.377462628	0.651468093	0.039040304	0.109521131	-0.358791709	0.132774133	-0.29391788	0.161531071	0.403786675	0.292588858	0.139583058	0.099573271	0.532738137	0.407789708	0.998986731	0.998377846	Bacteria.Firmicutes.Clostridia.Clostridiales.Family.XI.Anaerococcus	TADA2A
459842	ENSG00000276234	rs2522972	0.189696731	0.12409104	0.756224923	0.882291001	0.322201854	-0.257235661	0.037608163	-0.012134217	0.243146996	0.165139944	0.120641633	0.081634981	0.124308935	0.043216506	0.903417728	0.923417145	Bacteria.Firmicutes.Clostridia.Clostridiales.Lachnospiraceaencultured	TADA2A
459843	ENSG00000276234	rs2522972	0.424607242	0.608518831	0.631844274	0.481819095	0.244160632	-0.126818213	-0.077567403	0.08478789	0.303895768	0.246417795	0.161138144	0.119861418	0.495915917	0.355234311	0.945366445	0.981962125	Bacteria.Firmicutes.Clostridia.Clostridiales.Ruminococcaceae.Anaerotruncus	TADA2A
459844	ENSG00000276234	rs2522972	0.456071861	0.347580357	0.431611806	0.571685455	0.211957839	-0.194995593	-0.079001225	0.043106697	0.282706136	0.206118299	0.099839064	0.075837304	0.470162128	0.236222952	0.984987993	0.971423926	Bacteria.Proteobacteria.Deltaproteobacteria.Desulfovibrionales.Desulfovibrionaceae.Desulfovibrio	TADA2A
459845	ENSG00000276234	rs2522972	0.08498707	0.061915824	0.11999069	0.25274836	0.371297242	-0.279296003	-0.127296414	0.067804789	0.212323886	0.147063172	0.080812568	0.058767135	0.062842456	0.019225733	0.692394497	0.833725892	Bacteria.Proteobacteria.Gammaproteobacteria.Pasteurellales.Pasteurellaceae	TADA2A
459846	ENSG00000276234	rs2522972	0.122189163	0.111895996	0.972989449	0.648488266	0.340563077	-0.244828235	-0.003475441	0.031549763	0.217507672	0.151948504	0.102255484	0.068892564	0.080085962	0.02990328	0.997501135	0.99835739	Bacteria.Firmicutes.Clostridia.Clostridiales.Ruminococcaceae.Ruminococcaceae.UCG.002	TADA2A
459847	ENSG00000276234	rs2522972	0.867540041	0.88679686	0.054307707	0.078808386	-0.049561739	-0.028173597	0.279251093	-0.171570592	0.296006479	0.197142578	0.142528324	0.096102165	0.485700877	0.341218957	0.998793879	0.998019463	Bacteria.Firmicutes.Clostridia.Clostridiales.Lachnospiraceae.Blautia	TADA2A
459848	ENSG00000276234	rs2522972	0.517131311	0.3365715	0.820678706	0.979885949	0.272807397	-0.256893896	-0.040067384	0.002838395	0.418883067	0.265382494	0.176060862	0.112155705	0.537320399	0.217450462	0.998929462	0.999768153	Bacteria.Firmicutes.Clostridia.Clostridiales.Lachnospiraceae..Eubacterium..ventriosum.group	TADA2A
459849	ENSG00000276234	rs2522972	0.397176701	0.278737303	0.693177791	0.752616909	0.267505508	-0.227183686	-0.068292051	0.0348845	0.313894402	0.208014839	0.172333416	0.110217286	0.364230083	0.157029528	0.998330087	0.999834196	Bacteria.Actinobacteria.Coriobacteriia.Coriobacteriales.Coriobacteriaceae.Collinsella	TADA2A
459850	ENSG00000276234	rs2522972	0.172186014	0.147171552	0.112085375	0.09055508	-2.25973224	1.684118283	0.43830225	-0.327173899	1.637264154	1.148135355	0.272171347	0.190481025	0.999415694	0.717837913	0.990344402	0.853710528	Bacteria.Firmicutes	TADA2A
459851	ENSG00000276234	rs2522972	0.50826872	0.400908631	0.130836612	0.239334269	0.166297116	-0.151105357	0.13905816	-0.079184121	0.250012344	0.178725565	0.090897468	0.066688187	0.243002733	0.137227492	0.792026917	0.994448463	Bacteria.Bacteroidetes.Bacteroidia.Bacteroidales.Porphyromonadaceae	TADA2A
459852	ENSG00000276234	rs2522972	0.071473225	0.045045836	0.414024487	0.307515501	0.417613273	-0.318632918	-0.107855801	0.091082808	0.227962539	0.15596075	0.131208007	0.088567408	0.071448606	0.015828198	0.867310146	0.968856518	Bacteria.Firmicutes.Clostridia.Clostridiales.Lachnospiraceae..Eubacterium..hallii.group	TADA2A
459853	ENSG00000276234	rs2522972	0.06128753	0.109842702	0.01747692	0.027030497	-1.515960877	0.791902707	0.344709515	-0.195267416	0.796249942	0.488606863	0.141400429	0.086345078	0.758142052	0.412838431	0.998947111	0.96627289	Bacteria.Bacteroidetes	TADA2A
459854	ENSG00000276234	rs2522972	0.212643937	0.473033178	0.39886744	0.777451917	0.944948426	-0.381598841	-0.157506358	0.035710776	0.750851711	0.528756087	0.185487099	0.125830699	0.628272823	0.640110932	0.88712724	0.99665811	Bacteria.Proteobacteria	TADA2A
459855	ENSG00000276234	rs2522972	0.378315508	0.388659728	0.085943775	0.084884954	-0.450182449	0.316117697	0.277912555	-0.204319919	0.507550641	0.364283695	0.159420492	0.116799855	0.716007595	0.439973808	0.99967607	0.999141757	Bacteria.Firmicutes.Negativicutes.Selenomonadales	TADA2A
459856	ENSG00000276234	rs2522972	0.098197268	0.118734635	0.56831018	0.874692563	0.495035866	-0.30580761	-0.10460152	0.019789139	0.295123417	0.193467175	0.182417424	0.124999082	0.153587339	0.065888666	0.94482859	0.979665691	Bacteria.Actinobacteria	TADA2A
459857	ENSG00000276234	rs2522972	0.902093463	0.995626523	0.078253524	0.093249638	-0.037686881	-0.001192501	-0.212093016	0.142736116	0.305178724	0.216732916	0.118574331	0.083808305	0.605954019	0.386016421	0.997152221	0.990360691	Bacteria.Firmicutes.Clostridia.Clostridiales.Family.XI	TADA2A
459858	ENSG00000276234	rs2522972	0.229141092	0.115229115	0.853497287	0.890686716	0.323337493	-0.278750662	-0.019097978	-0.008771778	0.266379426	0.174637556	0.103019114	0.0635789	0.19564402	0.0577524	0.99830237	0.997282036	Bacteria.Firmicutes.Clostridia.Clostridiales.Clostridiaceae.1.Clostridium.sensu.stricto.1	TADA2A
459859	ENSG00000276234	rs2522972	0.105757641	0.089503168	0.07732633	0.162673507	0.346249119	-0.254753452	0.220257295	-0.121170959	0.211124044	0.147822528	0.12274588	0.085820498	0.085757423	0.024413432	0.705039657	0.980985352	Bacteria.Firmicutes.Clostridia.Clostridiales.Ruminococcaceaencultured	TADA2A
459860	ENSG00000276234	rs2522972	0.127155098	0.072468075	0.838331752	0.627283733	0.374992388	-0.296409278	0.024090886	-0.036253103	0.242731112	0.162381904	0.117611408	0.074314343	0.106522835	0.03035584	0.848300404	0.994491973	Bacteria.Firmicutes.Clostridia.Clostridiales.Peptostreptococcaceae.Intestinibacter	TADA2A
459861	ENSG00000276234	rs2522972	0.867573553	0.979412973	0.077027571	0.091165155	-0.051937925	-0.005520466	-0.218645819	0.1401636	0.31027745	0.213121785	0.121721881	0.081761074	0.434037078	0.402974704	0.998201428	0.99782309	Bacteria.Firmicutes.Bacilli.Bacillales.Staphylococcaceae.Staphylococcus	TADA2A
459862	ENSG00000276234	rs2522972	0.064258028	0.043356342	0.3966533	0.738782705	0.420364328	-0.316282681	0.078783165	-0.022580835	0.22337059	0.153543508	0.092342189	0.067431	0.054550314	0.01460176	0.998880039	0.983543462	Bacteria.Proteobacteria.Deltaproteobacteria.Desulfovibrionales.Desulfovibrionaceae.Bilophila	TADA2A
459863	ENSG00000276234	rs2522972	0.822648444	0.889109777	0.095591291	0.083370679	-0.074089254	0.031628771	0.204180121	-0.142585126	0.329236426	0.225967817	0.120758926	0.081102887	0.522358715	0.290774672	0.951961461	0.794257326	Bacteria.Proteobacteria.Betaproteobacteria	TADA2A
459864	ENSG00000276234	rs2522972	0.026323141	0.076440568	0.092701169	0.460833109	0.522189636	-0.294700889	0.193446085	-0.058389191	0.229791667	0.163728228	0.113388415	0.078711606	0.063115893	0.04108513	0.684046952	0.975162928	Bacteria.Bacteroidetes.Bacteroidia.Bacteroidales.Porphyromonadaceae.Odoribacter	TADA2A
459865	ENSG00000276234	rs2522972	0.374191829	0.574271992	0.064221688	0.128386273	-0.411832558	0.176119765	-0.282816373	0.161479571	0.46029567	0.311947185	0.150260177	0.104869395	0.476275597	0.375146208	0.999437234	0.98110946	Bacteria.Proteobacteria.Betaproteobacteria.Neisseriales.Neisseriaceae	TADA2A
459866	ENSG00000276234	rs2522972	0.204915043	0.191649349	0.761887523	0.664104882	0.318298787	-0.230607619	-0.054712481	0.053657216	0.248609272	0.174804121	0.179821818	0.12300656	0.170132165	0.073087664	0.838313943	0.834548375	Bacteria.Firmicutes.Clostridia.Clostridiales.Ruminococcaceae.Butyricicoccus	TADA2A
459867	ENSG00000276234	rs2522972	0.066982452	0.122787729	0.293154955	0.468616624	0.59798061	-0.382727303	-0.109211157	0.05253002	0.321061057	0.244835519	0.10306094	0.072063478	0.171781865	0.108313187	0.778355657	0.995251343	Bacteria.Proteobacteria.Gammaproteobacteria	TADA2A
459868	ENSG00000276234	rs2522972	0.246819687	0.312238081	0.009483675	0.006728642	-0.418652015	0.232845007	-0.33578454	0.222577898	0.358290084	0.228653055	0.125658747	0.079542594	0.298653486	0.271910412	0.192786306	0.407806411	Bacteria.Firmicutes.Erysipelotrichia.Erysipelotrichales.Erysipelotrichaceae.Holdemanella	TADA2A
459869	ENSG00000276234	rs2522972	0.846935637	0.745543607	0.269307079	0.346297505	0.065773351	-0.081592329	-0.13477866	0.086352193	0.339405561	0.250372793	0.120983018	0.09103364	0.62149883	0.370574115	0.68816708	0.836706606	Bacteria.Firmicutes.Erysipelotrichia.Erysipelotrichales.Erysipelotrichaceae.Faecalitalea	TADA2A
459870	ENSG00000276234	rs2522972	0.315180355	0.27470412	0.701129508	0.672076234	0.288346761	-0.21714891	-0.05426004	0.042702042	0.284895918	0.197149284	0.140763663	0.100428843	0.291739984	0.124702921	0.999550585	0.97112811	Bacteria.Firmicutes.Clostridia.Clostridiales.Lachnospiraceae.Lachnospiraceae.ND3007.group	TADA2A
459871	ENSG00000276234	rs2522972	0.187554259	0.286555099	0.998882298	0.788682651	0.349356927	-0.218918978	-0.000217326	0.031286354	0.262347777	0.203759013	0.154553838	0.116257545	0.228700905	0.139399705	0.99967551	0.994553009	Bacteria.Firmicutes.Clostridia.Clostridiales.Ruminococcaceae.Ruminiclostridium.9	TADA2A
459872	ENSG00000276234	rs2522972	0.119913426	0.112075895	0.872283351	0.957256016	0.370522307	-0.272930461	0.019294411	-0.004719877	0.235171566	0.169476316	0.119555323	0.087727982	0.106232717	0.02971315	0.999989953	0.998685317	Bacteria.Firmicutes.Clostridia.Clostridiales.Christensenellaceae	TADA2A
459873	ENSG00000276234	rs2522972	0.103215268	0.044381029	0.549372544	0.330385158	0.434913925	-0.379472069	0.04777654	-0.060264905	0.263210902	0.185144484	0.079390099	0.061458988	0.21155931	0.060789808	0.999586829	0.996426659	Bacteria.Firmicutes.Negativicutes.Selenomonadales.Veillonellaceae.Megasphaera	TADA2A
459874	ENSG00000276234	rs2522972	0.120874456	0.266945562	0.60537928	0.609830152	0.428556626	-0.213975626	0.057559015	0.040001136	0.272724746	0.191119266	0.110867508	0.078011199	0.139620405	0.100698706	0.883783809	0.932490779	Bacteria.Firmicutes.Clostridia.Clostridiales.Ruminococcaceae.Ruminococcus.2	TADA2A
459875	ENSG00000276234	rs2522972	0.068269481	0.105481014	0.331698692	0.595078257	0.578088603	-0.358311353	0.120939206	-0.046520665	0.311876968	0.218302172	0.123673391	0.087103745	0.154059544	0.106260822	0.958331606	0.948324914	Bacteria.Firmicutes.Clostridia.Clostridiales.Ruminococcaceae.Ruminiclostridium.6	TADA2A
459876	ENSG00000276234	rs2522972	0.1082802	0.083018607	0.776968965	0.90440185	0.357751234	-0.273217962	-0.030327273	0.0089514	0.219742859	0.155225768	0.106623545	0.074245405	0.081635875	0.028087828	0.999334555	0.999343081	Bacteria.Firmicutes.Erysipelotrichia.Erysipelotrichales.Erysipelotrichaceae.Erysipelotrichaceae.UCG.003	TADA2A
459877	ENSG00000276234	rs2522972	0.073522477	0.09252075	0.411481825	0.513908682	0.464914651	-0.329698885	-0.079468473	0.042660925	0.255655701	0.193143822	0.096147153	0.065001528	0.135390698	0.058756263	0.948866852	0.965530807	Bacteria.Proteobacteria.Gammaproteobacteria.Enterobacteriales.Enterobacteriaceae	TADA2A
459878	ENSG00000276234	rs2522972	0.126906285	0.083603535	0.651979572	0.788049679	0.339173051	-0.265905458	-0.035532708	0.013860636	0.219399151	0.151364615	0.078425377	0.05134735	0.101984222	0.028574498	0.761869938	0.878197235	Bacteria.Proteobacteria.Betaproteobacteria.Burkholderiales.Alcaligenaceae.Sutterella	TADA2A
459879	ENSG00000276234	rs2522972	0.411087959	0.30046717	0.709460719	0.76700168	0.267857659	-0.222880305	-0.047134586	0.02467418	0.323800907	0.213563895	0.125963519	0.082931985	0.373670724	0.171371587	0.914413849	0.937237055	Bacteria.Firmicutes.Clostridia.Clostridiales.Lachnospiraceae..Eubacterium..xylanophilum.group	TADA2A
459880	ENSG00000276234	rs2522972	0.154189181	0.152793242	0.721222377	0.841404181	0.433260228	-0.303537508	0.062543388	-0.025238072	0.300575078	0.209854968	0.174529806	0.125632737	0.179973934	0.081197255	0.880649234	0.994506574	Bacteria.Firmicutes.Clostridia.Clostridiales.Family.XIII	TADA2A
459881	ENSG00000276234	rs2522972	0.205476134	0.173783489	0.867920483	0.979606621	0.40481553	-0.275118319	-0.027941711	-0.00267077	0.316580355	0.200087057	0.167366566	0.104086399	0.19846815	0.076375295	0.993501001	0.958691473	Bacteria.Firmicutes.Erysipelotrichia.Erysipelotrichales	TADA2A
459882	ENSG00000276234	rs2522972	0.159754711	0.110484364	0.985458673	0.913602385	0.361017738	-0.282666363	0.002368226	-0.00921265	0.253892448	0.17472714	0.129446297	0.084587662	0.158442713	0.052323863	0.940186148	0.908427286	Bacteria.Firmicutes.Clostridia.Clostridiales.Ruminococcaceae.Ruminococcaceae.UCG.005	TADA2A
459883	ENSG00000276234	rs2522972	0.340532188	0.26783635	0.746214015	0.856560149	0.293975216	-0.245589469	0.039278169	-0.015155386	0.306207044	0.219768862	0.120858356	0.083517676	0.265462952	0.109023605	0.998997514	0.969189617	Bacteria.Firmicutes.Clostridia.Clostridiales.Ruminococcaceae.Subdoligranulum	TADA2A
459884	ENSG00000276234	rs2522972	0.322622943	0.230617448	0.954393255	0.794507871	0.382615644	-0.326798809	0.007935501	-0.025756629	0.383940435	0.27009489	0.138228698	0.098489131	0.408262573	0.157925663	0.999028109	0.997798285	Bacteria.Actinobacteria.Actinobacteria.Micrococcales.Micrococcaceae	TADA2A
459885	ENSG00000276234	rs2522972	0.091068814	0.065816208	0.341867646	0.508850916	0.368586754	-0.28163243	0.08929798	-0.045338853	0.214940815	0.150546361	0.093272947	0.068256761	0.074493818	0.022002687	0.895322073	0.942271867	Bacteria.Proteobacteria.Deltaproteobacteria	TADA2A
459886	ENSG00000276234	rs2522972	0.314712875	0.165681997	0.697895176	0.933715481	0.288271195	-0.270779349	-0.045850323	-0.006673961	0.284544127	0.193175427	0.117607071	0.079938268	0.269105808	0.077740266	0.95944309	0.998264076	Bacteria.Firmicutes.Clostridia.Clostridiales.Ruminococcaceae.Ruminococcaceae.UCG.003	TADA2A
459887	ENSG00000276234	rs2522972	0.096357129	0.133943073	0.870873245	0.201528119	0.353586654	-0.222807555	-0.012106738	0.070051697	0.209615735	0.146835744	0.074191321	0.054300684	0.078156002	0.04334545	0.752484558	0.900821465	Bacteria.Firmicutes.Negativicutes.Selenomonadales.Acidaminococcaceae	TADA2A
459888	ENSG00000276234	rs2522972	0.112080394	0.078094562	0.226625224	0.45291946	0.34478872	-0.266898857	0.184624838	-0.074386184	0.214099477	0.149133008	0.151272173	0.098521386	0.062336073	0.022723485	0.946830748	0.956901174	Bacteria.Firmicutes.Clostridia.Clostridiales.Ruminococcaceae.Ruminiclostridium.5	TADA2A
459889	ENSG00000276234	rs2522972	0.103272631	0.076985723	0.99492994	0.997372461	0.358227504	-0.271446042	0.000868652	0.000290579	0.216836918	0.151094272	0.136183535	0.087904111	0.082904177	0.024631922	0.86992858	0.986813566	Bacteria.Actinobacteria.Actinobacteria.Bifidobacteriales.Bifidobacteriaceae	TADA2A
459890	ENSG00000276234	rs2522972	0.257881372	0.241891973	0.805264074	0.747681985	0.31694916	-0.230631274	-0.03303913	0.030195416	0.277716026	0.195306041	0.133473548	0.093471066	0.30945147	0.13113915	0.998768023	0.999934415	Bacteria.Firmicutes.Clostridia.Clostridiales.Ruminococcaceae.Ruminococcaceae.NK4A214.group	TADA2A
459891	ENSG00000276234	rs2522972	0.878553251	0.690695243	0.095031681	0.293962778	-0.047722448	-0.080395813	-0.205340649	0.086831487	0.311104156	0.201159023	0.121235843	0.082079975	0.491455995	0.236957989	0.974916192	0.954325757	Bacteria.Firmicutes.Clostridia.Clostridiales.Ruminococcaceae.Ruminococcus.1	TADA2A
459892	ENSG00000276234	rs2522972	0.117953575	0.082131737	0.663634609	0.886296683	0.339943122	-0.262128384	0.045895459	0.01056613	0.214598352	0.148485784	0.105056173	0.073608176	0.077590746	0.02942822	0.992248798	0.956742629	Bacteria.Firmicutes.Clostridia.Clostridiales.Lachnospiraceae.Coprococcus.1	TADA2A
459893	ENSG00000276234	rs2522972	0.357928936	0.282152295	0.83187114	0.822789637	0.305169543	-0.236277708	-0.023612125	0.016645441	0.32963213	0.217896833	0.110779808	0.07402865	0.250475836	0.133165621	0.93214298	0.859769564	Bacteria.Firmicutes.Clostridia.Clostridiales.Lachnospiraceae.Tyzzerella	TADA2A
459894	ENSG00000276234	rs2522972	0.172470639	0.189293355	0.870867057	0.880974894	0.382086798	-0.251055055	0.029407891	0.01737985	0.277023106	0.189281807	0.180205826	0.115623202	0.188723821	0.09873446	0.958650889	0.989731238	Bacteria.Actinobacteria.Coriobacteriia.Coriobacteriales.Coriobacteriaceae	TADA2A
459895	ENSG00000276234	rs2522972	0.10584762	0.173730123	0.982693718	0.178325158	0.355978949	-0.208982102	0.002231487	-0.111701923	0.217113875	0.151968632	0.102482738	0.082108379	0.094236366	0.05367173	0.780688589	0.921307549	Bacteria.Firmicutes.Bacilli.Lactobacillales.Streptococcaceae.Streptococcus	TADA2A
459896	ENSG00000276234	rs2522972	0.148733585	0.231578637	0.3542046	0.125014676	0.313847094	-0.189625326	-0.06005966	0.084904165	0.214802397	0.157049646	0.064370455	0.054642928	0.090551894	0.072849517	0.99994518	0.999865593	Bacteria.Bacteroidetes.Bacteroidia.Bacteroidales.Prevotellaceae	TADA2A
459897	ENSG00000276234	rs2522972	0.122326098	0.084168882	0.90537378	0.966997578	0.352386426	-0.273242831	0.01318945	0.003046796	0.22514292	0.155832175	0.110526134	0.073361114	0.081289844	0.03234201	0.996033175	0.973536806	Bacteria.Firmicutes.Clostridia.Clostridiales.Lachnospiraceae.Lachnospiraceae.NK4A136.group	TADA2A
459898	ENSG00000276234	rs2522972	0.77959967	0.794543502	0.045795398	0.054111858	-0.084591053	0.058778532	-0.237904769	0.171670958	0.301050115	0.224799374	0.116864705	0.087546702	0.502850555	0.31540962	0.999814869	0.907533519	Bacteria.Actinobacteria.Actinobacteria.Corynebacteriales.Corynebacteriaceae	TADA2A
459899	ENSG00000276234	rs2522972	0.328941778	0.215185966	0.168818442	0.32420891	0.228745528	-0.199464265	-0.132388556	0.065573193	0.232577657	0.159385849	0.095157235	0.066017878	0.197535017	0.059318989	0.605318679	0.881568029	Bacteria.Firmicutes.Clostridia.Clostridiales.Lachnospiraceae.Lachnospira	TADA2A
459900	ENSG00000276234	rs2522972	0.0858671	0.060451424	0.269327705	0.458452321	0.37385131	-0.285856801	0.103493177	-0.050069385	0.214400743	0.149646053	0.092903886	0.06713754	0.06398848	0.020052132	0.972085394	0.950708623	Bacteria.Proteobacteria.Deltaproteobacteria.Desulfovibrionales.Desulfovibrionaceae	TADA2A
459901	ENSG00000276234	rs2522972	0.097857969	0.201285073	0.018691742	0.035940839	-1.022974951	0.502645623	0.277869473	-0.155750956	0.609233935	0.389413885	0.115241631	0.072734339	0.672588371	0.444280548	0.99911693	0.969632488	Bacteria.Bacteroidetes.Bacteroidia.Bacteroidales.Bacteroidaceae.Bacteroides	TADA2A
459902	ENSG00000276234	rs2522972	0.730141255	0.587611796	0.221093491	0.192472238	0.102999011	-0.106355023	-0.143862846	0.100202084	0.297338045	0.195157976	0.116458651	0.076097303	0.30364463	0.154353611	0.999550314	0.996901429	Bacteria.Proteobacteria.Gammaproteobacteria.Pseudomonadales	TADA2A
459903	ENSG00000276234	rs2522972	0.266050349	0.604986474	0.332909817	0.13296112	0.253700849	-0.096227742	-0.066297904	0.090572379	0.226173327	0.185147372	0.067968028	0.059536125	0.213145584	0.212291211	0.998735039	0.999709092	Bacteria.Bacteroidetes.Bacteroidia.Bacteroidales.Prevotellaceae.Prevotella.9	TADA2A
459904	ENSG00000276234	rs2522972	0.518301279	0.462006012	0.33340748	0.299290751	0.182396256	-0.142648809	0.093819316	-0.070070117	0.280847154	0.19280401	0.096282512	0.06697661	0.365651773	0.216936843	0.850813267	0.830093066	Bacteria.Firmicutes.Negativicutes.Selenomonadales.Veillonellaceae	TADA2A
459905	ENSG00000276234	rs2522972	0.331198261	0.188035329	0.775977176	0.889918935	0.305717504	-0.300031521	-0.037354293	-0.01300739	0.31230343	0.225556062	0.130731267	0.093617289	0.286955277	0.129758726	0.963485106	0.98063036	Bacteria.Firmicutes.Bacilli.Lactobacillales.Carnobacteriaceae.Granulicatella	TADA2A
459906	ENSG00000276234	rs2522972	0.411510127	0.26462233	0.057711218	0.180619459	0.188848053	-0.182239439	0.178482884	-0.091681319	0.228496993	0.161976447	0.09240418	0.067753187	0.222643768	0.080044024	0.997466038	0.994193156	Bacteria.Bacteroidetes.Bacteroidia.Bacteroidales.Rikenellaceae	TADA2A
459907	ENSG00000276234	rs2522972	0.720599303	0.699887137	0.023801533	0.043222205	-0.10350424	0.093272744	-0.239133589	0.174870349	0.288159847	0.240918398	0.103350762	0.084836951	0.53364102	0.336134515	0.996423631	0.938343963	Bacteria.Bacteroidetes.Bacteroidia.Bacteroidales.Prevotellaceae.Prevotella.7	TADA2A
459908	ENSG00000276234	rs2522972	0.924667251	0.801974338	0.06240195	0.066666362	0.025898827	-0.047396915	0.185123021	-0.122922155	0.27285365	0.188228747	0.097662769	0.065919543	0.423586352	0.287067849	0.943988959	0.763056058	Bacteria.Proteobacteria.Betaproteobacteria.Burkholderiales.Alcaligenaceae	TADA2A
459909	ENSG00000276234	rs2522972	0.085757367	0.06489699	0.377629885	0.455649031	0.376744886	-0.280631432	-0.102001868	0.054530816	0.215982833	0.149486494	0.114834106	0.072663857	0.069377034	0.025177933	0.598029972	0.945596917	Bacteria.Firmicutes.Negativicutes.Selenomonadales.Veillonellaceae.Veillonella	TADA2A
459910	ENSG00000276234	rs2522972	0.662226061	0.446244519	0.181295769	0.326744333	0.121123165	-0.144877772	-0.133050512	0.068205163	0.276020929	0.189067489	0.098479988	0.069031174	0.35483699	0.16326314	0.925613467	0.997412515	Bacteria.Proteobacteria.Gammaproteobacteria.Enterobacteriales.Enterobacteriaceae.Citrobacter	TADA2A
459911	ENSG00000276234	rs2522972	0.899813283	0.888974793	0.391508565	0.339538333	-0.067194932	0.051309245	0.165118448	-0.122390636	0.531678557	0.36612387	0.191430674	0.12721919	0.751478009	0.526349227	0.996108676	0.98376359	Bacteria.Firmicutes.Clostridia.Clostridiales.Lachnospiraceae..Ruminococcus..gnavus.group	TADA2A
459912	ENSG00000276234	rs2522972	0.143620942	0.166157469	0.070113069	0.085650118	-1.622798264	1.214170711	0.396828613	-0.29496374	1.096457073	0.867183483	0.215547735	0.169039578	0.72768255	0.465761047	0.876179581	0.673626995	Bacteria.Firmicutes.Clostridia.Clostridiales.Lachnospiraceae	TADA2A
459913	ENSG00000276234	rs2522972	0.041544994	0.035318245	0.345665011	0.894266919	0.458083319	-0.320488807	-0.119546272	0.011680689	0.220380165	0.149143844	0.125861	0.087548019	0.04302075	0.014041758	0.997048205	0.999513539	Bacteria.Firmicutes.Clostridia.Clostridiales.Lachnospiraceae.Dorea	TADA2A
459914	ENSG00000276234	rs2522972	0.37596071	0.210237832	0.657074876	0.968760373	0.262256623	-0.244540581	-0.057855922	0.00335405	0.294212421	0.193277634	0.129729032	0.085318892	0.208268368	0.078318393	0.998970432	0.998994847	Bacteria.Firmicutes.Erysipelotrichia.Erysipelotrichales.Erysipelotrichaceae.Erysipelatoclostridium	TADA2A
459915	ENSG00000276234	rs2522972	0.63700388	0.452376324	0.478920618	0.567281899	0.164803214	-0.170794924	-0.093025752	0.046395599	0.34762366	0.225937881	0.130638192	0.080695419	0.522342985	0.235041464	0.99946547	0.972078348	Bacteria.Firmicutes.Erysipelotrichia.Erysipelotrichales.Erysipelotrichaceae..Clostridium..innocuum.group	TADA2A
459916	ENSG00000276234	rs2522972	0.926386275	0.692463257	0.424309234	0.554604665	0.041250482	-0.116597172	0.082596268	-0.041169167	0.444768104	0.293509152	0.102737428	0.069319238	0.815894891	0.510833555	0.999785669	0.999420701	Bacteria.Firmicutes.Clostridia.Clostridiales.Ruminococcaceae.Faecalibacterium	TADA2A
459917	ENSG00000276234	rs2522972	0.767925293	0.849931972	0.060399695	0.062034886	-0.093170403	0.041771914	0.220903286	-0.150241101	0.314437717	0.219911021	0.115618981	0.079146454	0.427421631	0.309690242	0.893628663	0.697005893	Bacteria.Proteobacteria.Betaproteobacteria.Burkholderiales	TADA2A
459918	ENSG00000276234	rs2522972	0.070857189	0.053019162	0.141340981	0.174411042	0.393252349	-0.291459519	0.111796036	-0.074953998	0.214185618	0.147937698	0.075098651	0.054592902	0.06083967	0.022404405	0.941114973	0.928148789	Bacteria.Proteobacteria.Betaproteobacteria.Burkholderiales.Alcaligenaceae.Parasutterella	TADA2A
459919	ENSG00000276234	rs2522972	0.101847918	0.076254766	0.500737468	0.708673289	0.35706498	-0.268548101	0.082652241	-0.031470417	0.21522065	0.149101892	0.122076144	0.083863839	0.079890093	0.021207413	0.99813953	0.992529118	Bacteria.Firmicutes.Clostridia.Clostridiales.Ruminococcaceae.Flavonifractor	TADA2A
459920	ENSG00000276234	rs2522972	0.103296155	0.077044208	0.995555604	0.996152045	0.358204733	-0.271401934	0.000761471	0.000425584	0.216838229	0.151100345	0.136186348	0.0879122	0.083082699	0.02463554	0.871494534	0.985083484	Bacteria.Actinobacteria.Actinobacteria.Bifidobacteriales.Bifidobacteriaceae.Bifidobacterium	TADA2A
459921	ENSG00000276234	rs2522972	0.047256577	0.052565821	0.086322122	0.27328238	0.433591826	-0.291703508	0.128292747	-0.056408123	0.214460442	0.147770321	0.073683998	0.051059972	0.050698244	0.022755395	0.998409995	0.996467843	Bacteria.Verrucomicrobia	TADA2A
459922	ENSG00000277075	rs6906367	0.579891354	0.019665262	0.70403712	0.391844111	0.07755748	-0.536387145	0.021269706	-0.091131275	0.139418228	0.224341398	0.055748756	0.105728683	0.263663456	0.014558816	0.904064668	0.994448463	Bacteria.Bacteroidetes.Bacteroidia.Bacteroidales.Porphyromonadaceae	H2AC8
459923	ENSG00000277075	rs6906367	0.371975452	0.008270517	0.652170195	0.369865657	0.173034797	-0.758773949	0.03698512	-0.120667778	0.192496836	0.278664399	0.081679013	0.133645548	0.308271171	0.015916942	0.988161388	0.950695192	Bacteria.Firmicutes.Bacilli.Lactobacillales.Carnobacteriaceae	H2AC8
459924	ENSG00000277075	rs6906367	0.39241518	0.010602635	0.872874073	0.792080965	0.106663721	-0.586175942	-0.007804868	0.02085301	0.123899308	0.22284429	0.048588564	0.078785795	0.155263972	0.005517079	0.95477287	0.979435338	Bacteria.Firmicutes.Negativicutes.Selenomonadales.Veillonellaceae.Dialister	H2AC8
459925	ENSG00000277075	rs6906367	0.279183711	0.023070586	0.504659474	0.902343974	0.180846841	-0.63894135	-0.040079715	0.014674696	0.165742927	0.27463385	0.059745014	0.119138338	0.294134987	0.023288333	0.958166	0.939307151	Bacteria.Proteobacteria.Betaproteobacteria	H2AC8
459926	ENSG00000277075	rs6906367	0.885942235	0.062464141	0.318464447	0.57538886	0.021244086	-0.510509198	0.049994843	-0.049196131	0.147532247	0.269387849	0.049735458	0.087392739	0.462190606	0.040856533	0.998302481	0.99762474	Bacteria.Proteobacteria.Gammaproteobacteria.Enterobacteriales.Enterobacteriaceae.Escherichia.Shigella	H2AC8
459927	ENSG00000277075	rs6906367	0.7634528	0.007316144	0.217951416	0.968301363	0.03932511	-0.578314447	-0.063083233	0.003321913	0.130131067	0.208942559	0.050715762	0.083277143	0.33500512	0.005467939	0.64580388	0.99846464	Bacteria.Firmicutes.Negativicutes.Selenomonadales.Acidaminococcaceae.Phascolarctobacterium	H2AC8
459928	ENSG00000277075	rs6906367	0.512116276	0.005233302	0.813549158	0.569405086	0.087757419	-0.634586534	-0.014156502	-0.070032211	0.133144697	0.219708711	0.059783758	0.12247842	0.249773972	0.003134695	0.999417824	0.997023453	Bacteria.Firmicutes.Clostridia.Clostridiales.Christensenellaceae.Christensenellaceae.R.7.group	H2AC8
459929	ENSG00000277075	rs6906367	0.007847828	8.31E-05	0.008468173	0.006426777	0.532965892	-1.285371857	-0.212383543	0.362925801	0.194359118	0.306378385	0.078249348	0.128934456	0.069688322	0.001214244	0.876963736	0.824127709	Bacteria.Firmicutes.Clostridia.Clostridiales.Lachnospiraceae.Lachnospiraceae.UCG.008	H2AC8
459930	ENSG00000277075	rs6906367	0.13271315	0.001331832	0.161584657	0.104969507	0.211252843	-0.820528898	-0.098676618	0.181614374	0.138772905	0.244796649	0.069704931	0.110483257	0.127609135	0.001940428	0.997851323	0.935348541	Bacteria.Firmicutes.Clostridia.Clostridiales.Lachnospiraceae.Fusicatenibacter	H2AC8
459931	ENSG00000277075	rs6906367	0.885771528	0.006324035	0.177320401	0.447403822	0.020065507	-0.820088789	-0.090233547	-0.091021501	0.139137742	0.290747977	0.06617207	0.11908905	0.48975044	0.007055735	0.719589045	0.975162928	Bacteria.Bacteroidetes.Bacteroidia.Bacteroidales.Porphyromonadaceae.Odoribacter	H2AC8
459932	ENSG00000277075	rs6906367	0.17871927	0.000552993	0.316132243	0.036840547	0.218781771	-0.953241391	-0.076790265	0.268743888	0.160967266	0.262562139	0.076021797	0.126126902	0.184964867	0.001325475	0.993501001	0.712459248	Bacteria.Firmicutes.Erysipelotrichia.Erysipelotrichales	H2AC8
459933	ENSG00000277075	rs6906367	0.22851048	0.014157586	0.393125456	0.601609643	0.195744265	-0.680349492	-0.078333355	0.067256027	0.161041852	0.269965383	0.091128515	0.128201117	0.224030599	0.015379879	0.711057131	0.982679299	Bacteria.Firmicutes.Bacilli	H2AC8
459934	ENSG00000277075	rs6906367	0.956342545	0.144977691	0.369973428	0.585256079	-0.009659333	-0.476081281	-0.076088679	0.07371566	0.17577697	0.322775543	0.08429108	0.134415385	0.573002077	0.098583147	0.999274386	0.998480911	Bacteria.Firmicutes.Clostridia.Clostridiales.Ruminococcaceae.Ruminococcaceae.UCG.013	H2AC8
459935	ENSG00000277075	rs6906367	0.25596425	0.00894731	0.457211798	0.480989028	0.194062794	-0.737790129	-0.055658501	0.098088208	0.16935039	0.27388119	0.074425464	0.138400303	0.262325735	0.014455413	0.998793879	0.998019463	Bacteria.Firmicutes.Clostridia.Clostridiales.Lachnospiraceae.Blautia	H2AC8
459936	ENSG00000277075	rs6906367	0.827493243	0.159580628	0.430877789	0.210920081	0.033302633	-0.383642345	-0.093170003	0.239003391	0.152216759	0.269689432	0.117556755	0.189187301	0.431005055	0.085917429	0.856623457	0.994989321	Bacteria.Actinobacteria.Coriobacteriia.Coriobacteriales	H2AC8
459937	ENSG00000277075	rs6906367	0.819915382	0.036493944	0.396082044	0.651692493	0.033966005	-0.5393452	-0.051973828	0.052680912	0.148606823	0.252643384	0.060844771	0.11617096	0.473845444	0.030744956	0.974916192	0.984555917	Bacteria.Firmicutes.Clostridia.Clostridiales.Ruminococcaceae.Ruminococcus.1	H2AC8
459938	ENSG00000277075	rs6906367	0.041637495	0.000927328	0.072714589	0.019769036	0.497703805	-1.57245483	-0.118235035	0.287269312	0.23955336	0.453393627	0.064829971	0.120254925	0.257902872	0.014260217	0.726849035	0.890273479	Bacteria.Firmicutes.Clostridia.Clostridiales.Lachnospiraceae..Eubacterium..rectale.group	H2AC8
459939	ENSG00000277075	rs6906367	0.296686648	0.040177213	0.5092744	0.805074306	0.184781864	-0.579090906	0.0381357	0.021987445	0.175666717	0.276651888	0.057470166	0.088737966	0.278399994	0.04139173	0.999614985	0.99936283	Bacteria.Firmicutes.Clostridia.Clostridiales.Lachnospiraceae.Tyzzerella.4	H2AC8
459940	ENSG00000277075	rs6906367	0.483329001	0.113957006	0.696326413	0.739738463	0.215933153	-0.753751584	-0.038956123	0.058442887	0.306314964	0.470540559	0.099379673	0.175188141	0.76662701	0.255013637	0.99967607	0.999141757	Bacteria.Firmicutes.Negativicutes.Selenomonadales	H2AC8
459941	ENSG00000277075	rs6906367	0.372804038	0.008275785	0.652688733	0.371923842	0.172734682	-0.758616833	0.036926336	-0.116538686	0.192498309	0.27863069	0.081679732	0.129632265	0.30236171	0.016680495	0.963485106	0.971945944	Bacteria.Firmicutes.Bacilli.Lactobacillales.Carnobacteriaceae.Granulicatella	H2AC8
459942	ENSG00000277075	rs6906367	0.376385189	0.001488325	0.8390509	0.066564364	0.140319118	-0.80835061	0.012651428	-0.178608464	0.157557802	0.243793829	0.062044028	0.095745656	0.230660923	0.002717738	0.999305535	0.989974535	Bacteria.Proteobacteria.Gammaproteobacteria.Pseudomonadales.Pseudomonadaceae.Pseudomonas	H2AC8
459943	ENSG00000277075	rs6906367	0.456812681	0.005550023	0.966611128	0.181419798	0.094694341	-0.601565476	0.002482861	-0.140074808	0.12651071	0.209794409	0.059090271	0.103709027	0.205667569	0.003523528	0.946823038	0.93873292	Bacteria.Proteobacteria.Deltaproteobacteria	H2AC8
459944	ENSG00000277075	rs6906367	0.346170432	0.002561152	0.047941524	0.829542098	0.111943828	-0.63789365	0.105630623	-0.020879925	0.117981383	0.20344035	0.052412549	0.096601887	0.15345985	0.00170347	0.616779458	0.937011022	Bacteria.Proteobacteria.Gammaproteobacteria.Pasteurellales.Pasteurellaceae	H2AC8
459945	ENSG00000277075	rs6906367	0.089507875	0.001978188	0.147816027	0.08961511	0.317361973	-1.033658209	0.091752094	-0.190029962	0.184154338	0.320811431	0.062652584	0.110305619	0.199036015	0.008033681	0.999586829	0.996426659	Bacteria.Firmicutes.Negativicutes.Selenomonadales.Veillonellaceae.Megasphaera	H2AC8
459946	ENSG00000277075	rs6906367	0.394418335	0.012840474	0.842710362	0.941033105	0.116647688	-0.610100733	0.012664082	-0.0074097	0.136074696	0.238533078	0.063571289	0.099788953	0.212539436	0.008565464	0.848300404	0.997196001	Bacteria.Firmicutes.Clostridia.Clostridiales.Peptostreptococcaceae.Intestinibacter	H2AC8
459947	ENSG00000277075	rs6906367	0.103131728	0.00208535	0.13322217	0.00937135	1.215529557	-3.2259729	-0.188922326	0.46300816	0.735459328	1.006713158	0.124269744	0.172981668	0.979178011	0.218102869	0.996576058	0.629928041	Bacteria.Firmicutes.Clostridia.Clostridiales	H2AC8
459948	ENSG00000277075	rs6906367	0.607555805	0.007664011	0.264313876	0.905957003	0.06507291	-0.586742913	-0.081755628	0.015260149	0.126102188	0.213295012	0.072617964	0.128675233	0.259383299	0.003922265	0.754078404	0.999116829	Bacteria.Firmicutes.Clostridia.Clostridiales.Ruminococcaceaencultured	H2AC8
459949	ENSG00000277075	rs6906367	0.371161963	0.006405877	0.932510893	0.53133764	0.110328808	-0.686955143	0.005272178	-0.06288443	0.122528154	0.243948597	0.062018429	0.099930678	0.179348278	0.004102378	0.999334555	0.984995763	Bacteria.Firmicutes.Erysipelotrichia.Erysipelotrichales.Erysipelotrichaceae.Erysipelotrichaceae.UCG.003	H2AC8
459950	ENSG00000277075	rs6906367	0.359521294	0.002263257	0.933723585	0.239100762	0.113240393	-0.768932861	-0.003654799	-0.102842815	0.122726388	0.242022702	0.043781214	0.08656984	0.195733819	0.001918947	0.821882662	0.822339194	Bacteria.Proteobacteria.Betaproteobacteria.Burkholderiales.Alcaligenaceae.Sutterella	H2AC8
459951	ENSG00000277075	rs6906367	0.190926318	0.005987865	0.326064572	0.466610279	0.179325049	-0.601557519	-0.053083048	-0.066812042	0.135707049	0.211797325	0.053649927	0.091242503	0.161913713	0.005276557	0.882318677	0.915747216	Bacteria.Firmicutes.Clostridia.Clostridiales.Lachnospiraceae.Roseburia	H2AC8
459952	ENSG00000277075	rs6906367	0.467857303	0.006717281	0.906862972	0.888726164	0.099315316	-0.598645692	-0.005929122	0.010451906	0.136012757	0.21389107	0.050483625	0.074413196	0.205006371	0.005012959	0.99894297	0.998882343	Bacteria.Verrucomicrobia.Verrucomicrobiae.Verrucomicrobiales.Verrucomicrobiaceae.Akkermansia	H2AC8
459953	ENSG00000277075	rs6906367	0.333485357	0.004691071	0.661030075	0.370678494	0.149754956	-0.708063478	0.038599639	-0.106121412	0.153711662	0.241909724	0.087631199	0.117735766	0.197755257	0.004907733	0.998173674	0.991886968	Bacteria.Firmicutes.Bacilli.Bacillales	H2AC8
459954	ENSG00000277075	rs6906367	0.37259246	0.043640081	0.666545518	0.54716079	0.188200906	-0.550150922	0.032998398	0.067378898	0.20964075	0.26745052	0.07623775	0.111344225	0.418230012	0.062359725	0.814002371	0.873691958	Bacteria.Firmicutes.Erysipelotrichia.Erysipelotrichales.Erysipelotrichaceae.Faecalitalea	H2AC8
459955	ENSG00000277075	rs6906367	0.72620946	0.016185723	0.337609572	0.859384939	0.048047254	-0.556988309	0.06152411	-0.02090153	0.136627738	0.225682201	0.063694729	0.117522874	0.285232647	0.009532602	0.890732322	0.923417145	Bacteria.Firmicutes.Clostridia.Clostridiales.Lachnospiraceaencultured	H2AC8
459956	ENSG00000277075	rs6906367	0.197402418	0.00059708	0.354495463	0.040832514	0.203718284	-0.937343898	-0.068523947	0.260241456	0.156451597	0.259889024	0.073486961	0.124746604	0.177736909	0.001138069	0.999513786	0.76815628	Bacteria.Firmicutes.Erysipelotrichia.Erysipelotrichales.Erysipelotrichaceae	H2AC8
459957	ENSG00000277075	rs6906367	0.101257536	0.0006382	0.191574909	0.033512993	0.335147653	-1.061660279	0.095447494	-0.244669559	0.201654324	0.296061246	0.072338385	0.112686319	0.239378707	0.003341865	0.999028109	0.997798285	Bacteria.Actinobacteria.Actinobacteria.Micrococcales.Micrococcaceae	H2AC8
459958	ENSG00000277075	rs6906367	0.486003764	0.008308877	0.89865299	0.681004036	0.115319725	-0.608739276	-0.008110615	0.03268595	0.164597017	0.223703268	0.063436347	0.079158173	0.2687671	0.008946601	0.999507593	0.935584968	Bacteria.Firmicutes.Clostridia.Clostridiales.Lachnospiraceae.Lachnoclostridium	H2AC8
459959	ENSG00000277075	rs6906367	0.510211243	0.00513359	0.810354458	0.566232278	0.087799781	-0.634840139	-0.014614317	-0.070840997	0.132607656	0.219278497	0.060657351	0.122879275	0.247292716	0.003161916	0.999989953	0.995249858	Bacteria.Firmicutes.Clostridia.Clostridiales.Christensenellaceae	H2AC8
459960	ENSG00000277075	rs6906367	0.30398578	0.011090583	0.512359535	0.407697637	0.224831774	-0.778977988	0.060087641	-0.104182126	0.217020288	0.298063824	0.091217138	0.12502798	0.274146409	0.022895195	0.998201428	0.99782309	Bacteria.Firmicutes.Bacilli.Bacillales.Staphylococcaceae.Staphylococcus	H2AC8
459961	ENSG00000277075	rs6906367	0.680748681	0.027412839	0.872218394	0.160666795	0.165029838	-1.476373474	-0.011601374	0.170353458	0.399327181	0.654521794	0.071849547	0.120069916	0.906199841	0.264181246	0.998912436	0.981117471	Bacteria.Bacteroidetes.Bacteroidia.Bacteroidales	H2AC8
459962	ENSG00000277075	rs6906367	0.164230921	0.004860264	0.201072487	0.016396805	1.218928162	-3.501926861	-0.184280298	0.494655863	0.866564284	1.201559903	0.142699011	0.200839622	0.999415694	0.42327916	0.990344402	0.824459893	Bacteria.Firmicutes	H2AC8
459963	ENSG00000277075	rs6906367	0.737872654	0.00657442	0.416099825	0.383767517	0.049580244	-0.734044704	-0.053167096	-0.098320139	0.147522772	0.261541508	0.064968311	0.112133276	0.416285959	0.008392878	0.835450681	0.983601814	Bacteria.Firmicutes.Clostridia.Clostridiales.Ruminococcaceae..Eubacterium..coprostanoligenes.group	H2AC8
459964	ENSG00000277075	rs6906367	0.274582973	0.048622205	0.462752132	0.816468436	0.237829394	-0.680208548	0.073518689	-0.042217625	0.215870081	0.338567962	0.099534255	0.181177381	0.400951618	0.081067188	0.934386577	0.993454395	Bacteria.Firmicutes.Clostridia.Clostridiales.Ruminococcaceae.Anaerotruncus	H2AC8
459965	ENSG00000277075	rs6906367	0.408048292	0.021016362	0.834762308	0.290914783	0.114815752	-0.530636106	-0.01224438	-0.102955047	0.137892924	0.224439296	0.058466927	0.09670336	0.221721022	0.012013419	0.997466038	0.994193156	Bacteria.Bacteroidetes.Bacteroidia.Bacteroidales.Rikenellaceae	H2AC8
459966	ENSG00000277075	rs6906367	0.257656248	0.00916863	0.423855212	0.57819146	0.157302703	-0.667509642	-0.064686093	0.072522829	0.137765379	0.248628781	0.080380662	0.129783888	0.199532516	0.007136185	0.577703438	0.910444892	Bacteria.Firmicutes.Bacilli.Lactobacillales	H2AC8
459967	ENSG00000277075	rs6906367	0.211896326	0.002755133	0.120075322	0.799057621	0.153760279	-0.634715781	0.072486561	0.021874425	0.121975206	0.204034498	0.046027913	0.085581999	0.129212757	0.00186715	0.644168131	0.87724048	Bacteria.Fusobacteria.Fusobacteriia.Fusobacteriales	H2AC8
459968	ENSG00000277075	rs6906367	0.340976662	0.001486425	0.073645089	0.038621944	0.113370908	-0.709323033	-0.158158537	0.288014373	0.118197596	0.213900775	0.087009025	0.136476818	0.126227669	0.001118716	0.843646702	0.956901174	Bacteria.Firmicutes.Clostridia.Clostridiales.Ruminococcaceae.Ruminiclostridium.5	H2AC8
459969	ENSG00000277075	rs6906367	0.629588844	0.005723261	0.198817929	0.831945511	0.059949851	-0.587225241	-0.063033572	-0.018146207	0.123718766	0.205579951	0.048563467	0.085173896	0.25707666	0.004057849	0.590148651	0.997110982	Bacteria.Firmicutes.Negativicutes.Selenomonadales.Acidaminococcaceae	H2AC8
459970	ENSG00000277075	rs6906367	0.57059608	0.054908789	0.992756043	0.998504406	0.106560441	-0.600886417	0.000674138	0.000224396	0.186939928	0.307474247	0.073971082	0.119260602	0.488202834	0.059739655	0.997152221	0.997354388	Bacteria.Firmicutes.Clostridia.Clostridiales.Family.XI	H2AC8
459971	ENSG00000277075	rs6906367	0.225502641	0.001569846	0.461114324	0.103329319	0.180651796	-0.901620401	0.049874775	-0.180635006	0.147655342	0.27336142	0.067276107	0.109357624	0.221458537	0.002840618	0.9243451	0.906546295	Bacteria.Firmicutes.Clostridia.Clostridiales.Ruminococcaceae.Ruminococcaceae.UCG.003	H2AC8
459972	ENSG00000277075	rs6906367	0.214958534	0.003681416	0.265136135	0.359420876	0.165646513	-0.685711436	-0.091711466	0.11161191	0.132296725	0.227693878	0.08160271	0.120936048	0.144659088	0.002809553	0.592429521	0.955303348	Bacteria.Firmicutes.Bacilli.Lactobacillales.Streptococcaceae	H2AC8
459973	ENSG00000277075	rs6906367	0.709393335	0.0510004	0.156985801	0.986015071	-0.06469248	-0.668718934	-0.129753064	-0.002455248	0.172843587	0.336434534	0.090636954	0.139542774	0.478492249	0.053341533	0.998330087	0.999834196	Bacteria.Actinobacteria.Coriobacteriia.Coriobacteriales.Coriobacteriaceae.Collinsella	H2AC8
459974	ENSG00000277075	rs6906367	0.93430212	0.060394918	0.391268731	0.705167201	-0.015321974	-0.50307137	-0.059085111	0.047515493	0.185163569	0.26329843	0.068465666	0.125041514	0.544841145	0.063452846	0.839486678	0.917224341	Bacteria.Firmicutes.Clostridia.Clostridiales.Ruminococcaceae.Ruminococcaceae.UCG.014	H2AC8
459975	ENSG00000277075	rs6906367	0.612446458	0.024439313	0.925770877	0.60231089	0.093152339	-0.717992856	-0.007578819	-0.076544271	0.183008807	0.311765319	0.081036367	0.146188585	0.469169514	0.030171652	0.998768023	0.993344858	Bacteria.Firmicutes.Clostridia.Clostridiales.Ruminococcaceae.Ruminococcaceae.NK4A214.group	H2AC8
459976	ENSG00000277075	rs6906367	0.315037105	0.0087762	0.474495485	0.845134693	0.128678124	-0.612953732	0.046611469	-0.020475629	0.127100225	0.226937064	0.064801169	0.104414392	0.174117638	0.004446421	0.699920405	0.903961713	Bacteria.Firmicutes.Clostridia.Clostridiales.Peptostreptococcaceae	H2AC8
459977	ENSG00000277075	rs6906367	0.527077793	0.05773071	0.037323561	0.665725095	-0.095934977	-0.532159749	0.178784184	-0.070582095	0.150878509	0.275531877	0.084128566	0.162642554	0.389389561	0.040962556	0.925664213	0.978088518	Bacteria.Actinobacteria	H2AC8
459978	ENSG00000277075	rs6906367	0.526746706	0.020202121	0.89518992	0.52838047	0.126954299	-0.732588433	0.012894791	-0.111917233	0.199502719	0.307790187	0.097504089	0.17657213	0.43124338	0.029939755	0.965411676	0.984751822	Bacteria.Firmicutes.Clostridia.Clostridiales.Family.XIII.Family.XIII.AD3011.group	H2AC8
459979	ENSG00000277075	rs6906367	0.74879975	0.232892678	0.544283622	0.702536935	-0.129139663	-0.891557578	0.058980555	0.066323614	0.401599516	0.740500734	0.096768257	0.172915604	0.809320597	0.527977527	0.914905722	0.99665811	Bacteria.Proteobacteria	H2AC8
459980	ENSG00000277075	rs6906367	0.210131485	0.002731968	0.119050745	0.800175988	0.154444719	-0.635311327	0.072656629	0.021744187	0.122039725	0.204038141	0.046005885	0.085559211	0.128540669	0.001915242	0.629834753	0.8806471	Bacteria.Fusobacteria.Fusobacteriia.Fusobacteriales.Fusobacteriaceae.Fusobacterium	H2AC8
459981	ENSG00000277075	rs6906367	0.596744592	0.02884429	0.87942468	0.857193505	0.087769508	-0.573575947	-0.009779765	0.01628535	0.165084918	0.256695339	0.064219042	0.090147114	0.333149754	0.02169009	0.99830237	0.997282036	Bacteria.Firmicutes.Clostridia.Clostridiales.Clostridiaceae.1.Clostridium.sensu.stricto.1	H2AC8
459982	ENSG00000277075	rs6906367	0.447605037	0.005424247	0.486471607	0.739950737	0.094450419	-0.644398257	-0.032613944	-0.028380687	0.123630315	0.224094035	0.046600379	0.085145937	0.181578541	0.004308793	0.99994518	0.999865593	Bacteria.Bacteroidetes.Bacteroidia.Bacteroidales.Prevotellaceae	H2AC8
459983	ENSG00000277075	rs6906367	0.320409955	0.002359333	0.047573985	0.843654072	0.118244093	-0.643583807	0.103906778	-0.019025212	0.118108065	0.203461818	0.051469596	0.096087189	0.141354732	0.001652293	0.629669078	0.983908834	Bacteria.Proteobacteria.Gammaproteobacteria.Pasteurellales.Pasteurellaceae.Haemophilus	H2AC8
459984	ENSG00000277075	rs6906367	0.590308652	0.026640212	0.847666466	0.837671813	0.085417494	-0.570997035	-0.011744254	0.018097266	0.157879514	0.251818038	0.0608975	0.087986295	0.318996273	0.021907027	0.998115183	0.997475092	Bacteria.Firmicutes.Clostridia.Clostridiales.Clostridiaceae.1	H2AC8
459985	ENSG00000277075	rs6906367	0.429796965	0.003425863	0.478150469	0.160248911	0.096869213	-0.634813053	0.035198801	-0.142555094	0.121936673	0.209069292	0.049343682	0.100374985	0.175153779	0.002284985	0.934169653	0.990835033	Bacteria.Bacteroidetes.Bacteroidia.Bacteroidales.Porphyromonadaceae.Parabacteroides	H2AC8
459986	ENSG00000277075	rs6906367	0.728834305	0.073222502	0.104272471	0.560920511	-0.053857091	-0.506864646	0.08311627	-0.048991339	0.154694334	0.278426184	0.050459423	0.083826911	0.490944735	0.050355418	0.932672331	0.965530807	Bacteria.Proteobacteria.Gammaproteobacteria.Enterobacteriales.Enterobacteriaceae	H2AC8
459987	ENSG00000277075	rs6906367	0.872969671	0.022992532	0.003997352	0.429695704	-0.019581121	-0.547506892	0.187455268	-0.113921395	0.121993206	0.235193519	0.062841545	0.14336993	0.410052977	0.015443679	0.256810492	0.912204747	Bacteria.Actinobacteria.Actinobacteria	H2AC8
459988	ENSG00000277075	rs6906367	0.027072601	0.000203444	0.038855919	0.019668552	0.413124174	-1.064453966	0.142383628	-0.250129767	0.18273103	0.270592732	0.067552843	0.104618525	0.08085834	0.000848195	0.970727297	0.997803387	Bacteria.Actinobacteria.Actinobacteria.Micrococcales	H2AC8
459989	ENSG00000277075	rs6906367	0.561118526	0.169070416	0.240827398	0.856237178	-0.144105581	-0.487324	-0.09618194	0.021785879	0.246697676	0.350485217	0.081264011	0.11978398	0.43863551	0.189227766	0.538944631	0.89656022	Bacteria.Firmicutes.Erysipelotrichia.Erysipelotrichales.Erysipelotrichaceae.Holdemanella	H2AC8
459990	ENSG00000277075	rs6906367	0.378270549	0.376876513	0.067361661	0.296658768	-0.1679086	-0.322246541	0.1059279	-0.104310303	0.189287778	0.362210585	0.056954579	0.099158985	0.414561217	0.220024957	0.713149778	0.995251343	Bacteria.Proteobacteria.Gammaproteobacteria	H2AC8
459991	ENSG00000277075	rs6906367	0.405367147	0.005783666	0.932698979	0.661162775	0.102957561	-0.597349079	0.005602728	-0.048407843	0.12294309	0.209399364	0.066091433	0.109944342	0.169799044	0.00390123	0.99795231	0.941746836	Bacteria.Firmicutes.Clostridia.Clostridiales.Lachnospiraceae.Coprococcus.1	H2AC8
459992	ENSG00000277075	rs6906367	0.344516042	0.083709028	0.603759638	0.888959759	0.178892345	-0.642735934	0.033922841	-0.017977588	0.187890781	0.366000177	0.065047779	0.128263961	0.387654961	0.093647091	0.996423631	0.976588979	Bacteria.Bacteroidetes.Bacteroidia.Bacteroidales.Prevotellaceae.Prevotella.7	H2AC8
459993	ENSG00000277075	rs6906367	0.595142897	0.010530258	0.269966653	0.832820952	0.067556449	-0.587660752	-0.063174507	0.021154064	0.126512703	0.223190101	0.056786989	0.099820032	0.290175681	0.006162108	0.67937451	0.924689794	Bacteria.Firmicutes.Clostridia.Clostridiales.Lachnospiraceae.Lachnospira	H2AC8
459994	ENSG00000277075	rs6906367	0.913050921	0.025864275	0.591715502	0.630598801	0.021422033	-0.586380028	0.037756839	0.051440929	0.195437869	0.257217477	0.070052649	0.106473215	0.49170634	0.029348815	0.925639372	0.904520761	Bacteria.Firmicutes.Negativicutes.Selenomonadales.Veillonellaceae	H2AC8
459995	ENSG00000277075	rs6906367	0.591444529	0.014883993	0.806984135	0.116093762	0.181839271	-1.487788413	-0.015473712	0.180587585	0.337130832	0.594939411	0.063080377	0.11341237	0.839058897	0.172825417	0.99911693	0.98634337	Bacteria.Bacteroidetes.Bacteroidia.Bacteroidales.Bacteroidaceae.Bacteroides	H2AC8
459996	ENSG00000277075	rs6906367	0.315847155	0.027716848	0.505198024	0.465439228	0.258153132	-0.832592679	0.058331293	-0.092768744	0.255418034	0.369865051	0.087062192	0.126356902	0.498980525	0.07147597	0.998986731	0.998377846	Bacteria.Firmicutes.Clostridia.Clostridiales.Family.XI.Anaerococcus	H2AC8
459997	ENSG00000277075	rs6906367	0.343941768	0.002244131	0.924922872	0.296734271	0.115547012	-0.746948176	-0.005414542	-0.095753071	0.121213781	0.234892894	0.057239002	0.091038696	0.153779795	0.001550281	0.997501135	0.994860843	Bacteria.Firmicutes.Clostridia.Clostridiales.Ruminococcaceae.Ruminococcaceae.UCG.002	H2AC8
459998	ENSG00000277075	rs6906367	0.289180855	0.018507953	0.054018397	0.598047405	0.124146169	-0.496406429	0.124414834	0.059791422	0.116185701	0.205541253	0.063422221	0.112862464	0.158509108	0.008341906	0.413621674	0.963320761	Bacteria.Actinobacteria.Actinobacteria.Bifidobacteriales.Bifidobacteriaceae	H2AC8
459999	ENSG00000277075	rs6906367	0.150748838	0.001012767	0.286925659	0.052963197	0.237633708	-1.051373673	0.063833469	-0.222660314	0.163460274	0.305624652	0.05945915	0.112989509	0.225832017	0.003362849	0.999814869	0.907533519	Bacteria.Actinobacteria.Actinobacteria.Corynebacteriales.Corynebacteriaceae	H2AC8
460000	ENSG00000277075	rs6906367	0.456381521	0.004649954	0.962556333	0.276726954	0.095410197	-0.620858071	0.002803085	-0.113400937	0.127344561	0.211891725	0.05948258	0.103395224	0.181283295	0.002971812	0.978475352	0.950708623	Bacteria.Proteobacteria.Deltaproteobacteria.Desulfovibrionales.Desulfovibrionaceae	H2AC8
460001	ENSG00000277075	rs6906367	0.278760002	0.013430714	0.467066931	0.318888308	0.227407647	-0.895577112	0.054667198	-0.159022048	0.208229824	0.352524754	0.074733648	0.158336678	0.43574319	0.036445062	0.996483139	0.867242861	Bacteria.Bacteroidetes.Bacteroidia.Bacteroidales.Porphyromonadaceae.Butyricimonas	H2AC8
460002	ENSG00000277075	rs6906367	0.045260004	0.00172455	0.06718853	0.022498455	0.83215356	-1.863743128	-0.152804742	0.291102767	0.407731531	0.570405929	0.082105704	0.124577236	0.542583024	0.096012887	0.956359196	0.777003885	Bacteria.Firmicutes.Clostridia.Clostridiales.Ruminococcaceae	H2AC8
460003	ENSG00000277075	rs6906367	0.949427963	0.056821683	0.241733835	0.109180123	0.009153022	-0.439993905	-0.103534334	0.267703767	0.143764409	0.226958493	0.087646476	0.16485999	0.421448793	0.029830571	0.747506245	0.669798391	Bacteria.Firmicutes.Clostridia.Clostridiales.Ruminococcaceae.Butyricicoccus	H2AC8
460004	ENSG00000277075	rs6906367	0.313735784	0.004301204	0.505460178	0.632623168	0.128839025	-0.62505719	-0.049217382	0.058823205	0.126914759	0.211352013	0.073504653	0.122479349	0.150663429	0.002916674	0.997048205	0.999513539	Bacteria.Firmicutes.Clostridia.Clostridiales.Lachnospiraceae.Dorea	H2AC8
460005	ENSG00000277075	rs6906367	0.242010997	0.026663081	0.41242396	0.92405633	0.196604788	-0.606613532	-0.053465921	-0.010163863	0.166533845	0.267567321	0.064818391	0.106215991	0.220281133	0.022010402	0.99514452	0.969189617	Bacteria.Firmicutes.Clostridia.Clostridiales.Ruminococcaceae.Subdoligranulum	H2AC8
460006	ENSG00000277075	rs6906367	0.698777923	0.031358685	0.882783519	0.775441802	0.079474908	-0.635373419	-0.01007094	-0.036659299	0.204483867	0.288886769	0.06804076	0.127984474	0.570989728	0.053123623	0.984987993	0.979204363	Bacteria.Proteobacteria.Deltaproteobacteria.Desulfovibrionales.Desulfovibrionaceae.Desulfovibrio	H2AC8
460007	ENSG00000277075	rs6906367	0.484679895	0.013040032	0.904458577	0.347156394	0.10513355	-0.884158125	-0.008825239	-0.135283143	0.149602003	0.346483099	0.073242666	0.142873268	0.376240175	0.017203211	0.99846362	0.992258538	Bacteria.Firmicutes.Clostridia.Clostridiales.Ruminococcaceae.Ruminiclostridium.9	H2AC8
460008	ENSG00000277075	rs6906367	0.351142639	0.013527091	0.803721326	0.085936824	0.134243621	-0.545999623	0.015177198	0.178409294	0.142960885	0.215154121	0.060821716	0.102339575	0.201085817	0.010909432	0.998970432	0.998994847	Bacteria.Firmicutes.Erysipelotrichia.Erysipelotrichales.Erysipelotrichaceae.Erysipelatoclostridium	H2AC8
460009	ENSG00000277075	rs6906367	0.955933233	0.034514872	0.413528422	0.468811082	-0.010940031	-0.868608479	-0.070611941	-0.118816668	0.197231564	0.402376946	0.085808686	0.163070614	0.68909214	0.057165471	0.978154064	0.998920199	Bacteria.Firmicutes.Clostridia.Clostridiales.Lachnospiraceae..Eubacterium..ventriosum.group	H2AC8
460010	ENSG00000277075	rs6906367	0.486222734	0.004235538	0.704521604	0.290482475	0.087314107	-0.639992789	0.02237433	-0.112735319	0.124687145	0.216009359	0.058745043	0.105794092	0.194693351	0.002536885	0.998880039	0.950358135	Bacteria.Proteobacteria.Deltaproteobacteria.Desulfovibrionales.Desulfovibrionaceae.Bilophila	H2AC8
460011	ENSG00000277075	rs6906367	0.393464228	0.005260191	0.995341525	0.804229806	0.105878668	-0.605476283	-0.000276587	0.022484683	0.123261863	0.209762201	0.047193375	0.090345047	0.177055159	0.003948932	0.999801261	0.998436245	Bacteria.Proteobacteria.Betaproteobacteria.Burkholderiales.Alcaligenaceae.Parasutterella	H2AC8
460012	ENSG00000277075	rs6906367	0.556398903	0.015069481	0.771430376	0.330065321	0.088140826	-0.54896948	-0.015191401	0.082406154	0.149085372	0.219946447	0.052078731	0.083982977	0.322850648	0.015937792	0.92558454	0.762464715	Bacteria.Firmicutes.Clostridia.Clostridiales.Lachnospiraceae.Tyzzerella	H2AC8
460013	ENSG00000277075	rs6906367	0.216082883	0.003544795	0.230441856	0.332041409	0.161720807	-0.682792907	-0.098088617	0.117625414	0.12948193	0.225745377	0.08103808	0.120370584	0.149608438	0.002928757	0.558046594	0.921307549	Bacteria.Firmicutes.Bacilli.Lactobacillales.Streptococcaceae.Streptococcus	H2AC8
460014	ENSG00000277075	rs6906367	0.100212693	0.001824105	0.140913098	0.082247705	0.251690754	-0.994911118	0.081799556	-0.195741546	0.150965789	0.306232073	0.054888527	0.110923136	0.15037634	0.004155457	0.751161897	0.926870238	Bacteria.Firmicutes.Clostridia.Clostridiales.Lachnospiraceae.Lachnospiraceae.UCG.010	H2AC8
460015	ENSG00000277075	rs6906367	0.680673204	0.027412405	0.872132738	0.160666942	0.165071314	-1.476368428	-0.011609156	0.170350919	0.399327488	0.65451765	0.071849153	0.120068169	0.907849349	0.264492419	0.998947111	0.981145089	Bacteria.Bacteroidetes	H2AC8
460016	ENSG00000277075	rs6906367	0.743011488	0.008101049	0.441353051	0.759748783	0.04600983	-0.599294655	-0.050314868	-0.03843671	0.139742548	0.219480647	0.064957476	0.125168111	0.351875747	0.005640189	0.93665316	0.947512321	Bacteria.Firmicutes.Clostridia.Clostridiales.Lachnospiraceae..Eubacterium..eligens.group	H2AC8
460017	ENSG00000277075	rs6906367	0.456505724	0.014393872	0.857460718	0.636463927	0.126499901	-0.680518366	0.017819854	-0.079287297	0.168886948	0.270720539	0.098828292	0.166974576	0.328995095	0.016298694	0.892102985	0.994506574	Bacteria.Firmicutes.Clostridia.Clostridiales.Family.XIII	H2AC8
460018	ENSG00000277075	rs6906367	0.450235786	0.047637296	0.823171437	0.729407899	0.137333387	-0.696130164	0.016049622	-0.045576158	0.180811959	0.34492511	0.071535591	0.131198053	0.44534956	0.055566552	0.99946547	0.972078348	Bacteria.Firmicutes.Erysipelotrichia.Erysipelotrichales.Erysipelotrichaceae..Clostridium..innocuum.group	H2AC8
460019	ENSG00000277075	rs6906367	0.450701059	0.01135945	0.927667138	0.950760487	0.112800772	-0.60792646	0.005980955	-0.006609951	0.148665836	0.233422978	0.065632682	0.1066344	0.299284166	0.010965713	0.946543979	0.946816461	Bacteria.Firmicutes.Clostridia.Clostridiales.Ruminococcaceae.Ruminococcus.2	H2AC8
460020	ENSG00000277075	rs6906367	0.383361859	0.005294376	0.774744606	0.818025624	0.107700302	-0.605788338	-0.022703934	0.026583718	0.122725947	0.210037725	0.07901142	0.115078593	0.185645979	0.002820229	0.998239218	0.997038792	Bacteria.Firmicutes.Clostridia.Clostridiales.Ruminococcaceae.Flavonifractor	H2AC8
460021	ENSG00000277075	rs6906367	0.352130782	0.001959665	0.805098986	0.223748158	0.115623435	-0.721256087	0.013151657	0.102736767	0.123386145	0.223635897	0.053084938	0.083650855	0.153684471	0.001922628	0.996033175	0.930860168	Bacteria.Firmicutes.Clostridia.Clostridiales.Lachnospiraceae.Lachnospiraceae.NK4A136.group	H2AC8
460022	ENSG00000277075	rs6906367	0.833841025	0.02568155	0.314991048	0.464326516	-0.042113838	-0.683833849	-0.078407889	-0.088524279	0.199961898	0.299581972	0.077438996	0.120274308	0.515899326	0.043355638	0.953700178	0.924525899	Bacteria.Firmicutes.Clostridia.Clostridiales.Ruminococcaceae.Ruminiclostridium.6	H2AC8
460023	ENSG00000277075	rs6906367	0.2306507	0.000894346	0.506372924	0.059118913	0.183849783	-0.886841662	-0.04032171	0.194614692	0.151960368	0.254861473	0.060349019	0.101336216	0.200162739	0.00168982	0.99786128	0.999462671	Bacteria.Firmicutes.Clostridia.Clostridiales.Lachnospiraceae.Anaerostipes	H2AC8
460024	ENSG00000277075	rs6906367	0.044752134	0.000920771	0.06935049	0.028652258	0.523582023	-1.43176622	-0.102794786	0.233461223	0.255914758	0.412559677	0.055679619	0.10435187	0.33679091	0.019050086	0.999785669	0.999420701	Bacteria.Firmicutes.Clostridia.Clostridiales.Ruminococcaceae.Faecalibacterium	H2AC8
460025	ENSG00000277075	rs6906367	0.68178928	0.070747516	0.683413943	0.6893361	0.064163138	-0.531845327	-0.045162905	0.056154259	0.155795284	0.289555013	0.110256641	0.13985497	0.403046376	0.050281615	0.943330549	0.989731238	Bacteria.Actinobacteria.Coriobacteriia.Coriobacteriales.Coriobacteriaceae	H2AC8
460026	ENSG00000277075	rs6906367	0.517823881	0.068523947	0.095559503	0.866684646	-0.11825923	-0.522629372	-0.129379504	0.018701929	0.181883016	0.282223299	0.076511857	0.110973348	0.425474639	0.064497619	0.712259698	0.944364941	Bacteria.Firmicutes.Clostridia.Clostridiales.Lachnospiraceae..Eubacterium..xylanophilum.group	H2AC8
460027	ENSG00000277075	rs6906367	0.951858059	0.026483087	0.335054619	0.824166954	-0.010193288	-0.551432796	-0.079186157	0.029020357	0.168196123	0.242927849	0.081544541	0.130093014	0.502286103	0.025704305	0.999550585	0.978056908	Bacteria.Firmicutes.Clostridia.Clostridiales.Lachnospiraceae.Lachnospiraceae.ND3007.group	H2AC8
460028	ENSG00000277075	rs6906367	0.401147531	0.008093348	0.849879538	0.41536646	0.127289585	-0.745741095	0.009356289	-0.075028157	0.150633367	0.273079	0.049239391	0.091536945	0.263434937	0.0103454	0.998735039	0.999709092	Bacteria.Bacteroidetes.Bacteroidia.Bacteroidales.Prevotellaceae.Prevotella.9	H2AC8
460029	ENSG00000277075	rs6906367	0.463863284	0.006655182	0.91257296	0.860697751	0.100183363	-0.600312828	-0.005561693	0.013146714	0.135973408	0.2142295	0.050462002	0.074624028	0.200593441	0.00504553	0.998409995	0.996467843	Bacteria.Verrucomicrobia	H2AC8
460030	ENSG00000277075	rs6906367	0.694107266	0.005930491	0.465140827	0.315228044	0.056569829	-0.641795614	-0.048715738	-0.098419992	0.143210149	0.225690125	0.066309384	0.097251789	0.293667236	0.00518298	0.999550314	0.996901429	Bacteria.Proteobacteria.Gammaproteobacteria.Pseudomonadales	H2AC8
460031	ENSG00000277075	rs6906367	0.633137035	0.00861579	0.034652371	0.852394959	0.056947645	-0.542187234	0.121914925	0.020370224	0.118753769	0.200231065	0.056520704	0.109051666	0.250118045	0.005554324	0.303473153	0.995060219	Bacteria.Firmicutes.Negativicutes.Selenomonadales.Veillonellaceae.Veillonella	H2AC8
460032	ENSG00000277075	rs6906367	0.091694875	0.004598951	0.095807598	0.427002343	0.257397126	-0.73035123	0.094672916	-0.070699842	0.15039745	0.24893096	0.056030009	0.088455773	0.118197624	0.006498142	0.897835197	0.997412515	Bacteria.Proteobacteria.Gammaproteobacteria.Enterobacteriales.Enterobacteriaceae.Citrobacter	H2AC8
460033	ENSG00000277075	rs6906367	0.408031296	0.020966661	0.834510815	0.290032633	0.114812776	-0.530742455	-0.01226345	-0.103211475	0.137884325	0.22439378	0.058467663	0.096765586	0.221641738	0.012120434	0.997528932	0.993985312	Bacteria.Bacteroidetes.Bacteroidia.Bacteroidales.Rikenellaceae.Alistipes	H2AC8
460034	ENSG00000277075	rs6906367	0.375412226	0.022434314	0.76776041	0.699923519	0.128389548	-0.563105377	-0.015395033	-0.039410724	0.143867361	0.240861174	0.051918187	0.101808731	0.2513649	0.020031226	0.943988959	0.93445544	Bacteria.Proteobacteria.Betaproteobacteria.Burkholderiales.Alcaligenaceae	H2AC8
460035	ENSG00000277075	rs6906367	0.526753253	0.00514045	0.916811252	0.322656213	0.097400806	-0.697421484	-0.007507443	-0.124779615	0.153063224	0.24093395	0.071600381	0.125220333	0.31444614	0.005881425	0.936904111	0.865969103	Bacteria.Firmicutes.Clostridia.Clostridiales.Ruminococcaceae.Ruminococcaceae.UCG.005	H2AC8
460036	ENSG00000277075	rs6906367	0.485984248	0.139825139	0.853670652	0.911587768	0.134365192	-0.567484411	0.012180002	0.017796552	0.191772191	0.379728996	0.06578063	0.159663816	0.525079921	0.160918196	0.999437234	0.999779617	Bacteria.Proteobacteria.Betaproteobacteria.Neisseriales.Neisseriaceae	H2AC8
460037	ENSG00000277075	rs6906367	0.547440604	0.046221809	0.997700381	0.746746991	0.108708886	-0.548285077	-0.000200405	0.037425792	0.179768252	0.269875994	0.069270271	0.115409805	0.461954272	0.058024483	0.999818079	0.995085677	Bacteria.Bacteroidetes.Bacteroidia.Bacteroidales.Porphyromonadaceae.Barnesiella	H2AC8
460038	ENSG00000277075	rs6906367	0.400948598	0.002890071	0.876766632	0.159336182	0.109461921	-0.66516477	0.010236428	0.148590478	0.129481266	0.21494502	0.06575634	0.104392687	0.207141026	0.002077283	0.913898436	0.968741411	Bacteria.Firmicutes.Clostridia.Clostridiales.Lachnospiraceae..Eubacterium..hallii.group	H2AC8
460039	ENSG00000277075	rs6906367	0.329562631	0.0261756	0.62651034	0.98296786	0.153441923	-0.606517608	-0.02774409	-0.002514421	0.156214362	0.266628193	0.056744213	0.117335688	0.269544492	0.026184704	0.970184809	0.960154343	Bacteria.Proteobacteria.Betaproteobacteria.Burkholderiales	H2AC8
460040	ENSG00000277075	rs6906367	0.086908983	9.78E-05	0.14388148	0.00341495	0.40932552	-1.689944067	-0.119764025	0.411223327	0.235541468	0.407373438	0.080973055	0.135383301	0.380558428	0.003809025	0.996108676	0.765505984	Bacteria.Firmicutes.Clostridia.Clostridiales.Lachnospiraceae..Ruminococcus..gnavus.group	H2AC8
460041	ENSG00000277075	rs6906367	0.28896903	0.018498356	0.054142727	0.597766292	0.124206345	-0.496463463	0.124366341	0.059840912	0.116190531	0.20554733	0.063431231	0.112869015	0.15879421	0.008330995	0.415178419	0.962515407	Bacteria.Actinobacteria.Actinobacteria.Bifidobacteriales.Bifidobacteriaceae.Bifidobacterium	H2AC8
460042	ENSG00000277075	rs6906367	0.030996638	0.000276016	0.047060412	0.002543343	1.075030902	-2.825004683	-0.189713671	0.442631259	0.487701506	0.735172984	0.093749153	0.141060309	0.560741833	0.06082709	0.872649233	0.505620232	Bacteria.Firmicutes.Clostridia.Clostridiales.Lachnospiraceae	H2AC8
460043	ENSG00000277149	rs4717685	5.66E-10	7.80E-10	0.7228277	0.915861984	2.365497668	-1.442225755	0.045697374	-0.008192497	0.325984992	0.200913485	0.128291709	0.077249085	2.00E-07	6.66E-08	0.876281493	0.932563223	Bacteria.Firmicutes.Clostridia.Clostridiales.Ruminococcaceae.Ruminococcaceae.UCG.014	TYW1B
460044	ENSG00000277149	rs4717685	8.32E-13	9.52E-13	0.490495589	0.756856615	2.407068412	-1.457685931	-0.114075241	0.030493984	0.272250348	0.1654843	0.164517268	0.098083004	1.71E-09	1.79E-10	0.934493032	0.979665691	Bacteria.Actinobacteria	TYW1B
460045	ENSG00000277149	rs4717685	0.103119077	0.292127547	0.964042041	0.496209543	2.223758933	-0.877229113	0.01001496	-0.093063226	1.34544073	0.826052796	0.221308868	0.136006543	0.999415694	0.781564565	0.994748565	0.945584009	Bacteria.Firmicutes	TYW1B
460046	ENSG00000277149	rs4717685	4.46E-15	2.47E-15	0.229087158	0.111104971	2.437300954	-1.550043462	-0.109745013	0.093524092	0.240578328	0.150794756	0.090402105	0.057913508	3.11E-12	3.83E-13	0.82373905	0.994448463	Bacteria.Bacteroidetes.Bacteroidia.Bacteroidales.Porphyromonadaceae	TYW1B
460047	ENSG00000277149	rs4717685	3.08E-15	9.79E-15	0.609942081	0.243542314	2.284257918	-1.376579579	-0.046674308	0.073542457	0.223415088	0.138555149	0.091053951	0.062498975	6.05E-12	1.96E-12	0.799917903	0.961152204	Bacteria.Bacteroidetes.Bacteroidia.Bacteroidales.Porphyromonadaceae.Odoribacter	TYW1B
460048	ENSG00000277149	rs4717685	8.71E-09	4.20E-10	0.611837653	0.387655137	2.404959338	-1.540956695	0.074835568	-0.074966944	0.365078575	0.21026432	0.146771455	0.086205703	2.11E-06	4.96E-08	0.988161388	0.950695192	Bacteria.Firmicutes.Bacilli.Lactobacillales.Carnobacteriaceae	TYW1B
460049	ENSG00000277149	rs4717685	6.17E-12	8.96E-12	0.673839143	0.548318658	2.21932352	-1.367233048	0.056509127	-0.049606651	0.265665981	0.165466367	0.133664772	0.082213506	4.72E-09	6.99E-10	0.993501001	0.939673573	Bacteria.Firmicutes.Erysipelotrichia.Erysipelotrichales	TYW1B
460050	ENSG00000277149	rs4717685	1.00E-10	7.59E-12	0.718428942	0.84723383	2.209224298	-1.399698446	-0.057779347	0.017392779	0.287782201	0.168572159	0.159564296	0.089928154	1.80E-08	3.59E-10	0.998173674	0.996819066	Bacteria.Firmicutes.Bacilli.Bacillales	TYW1B
460051	ENSG00000277149	rs4717685	2.59E-13	4.68E-12	0.441774436	0.180376595	2.167437607	-1.289958773	0.101893762	-0.109110216	0.237476522	0.153185276	0.131668828	0.080587738	5.09E-10	5.32E-10	0.72106532	0.982679299	Bacteria.Firmicutes.Bacilli	TYW1B
460052	ENSG00000277149	rs4717685	2.27E-12	4.37E-13	0.193290693	0.285201823	2.573711886	-1.57194258	-0.129568138	0.06300626	0.299386189	0.174682554	0.098582484	0.058477213	2.11E-09	4.25E-11	0.998302481	0.99762474	Bacteria.Proteobacteria.Gammaproteobacteria.Enterobacteriales.Enterobacteriaceae.Escherichia.Shigella	TYW1B
460053	ENSG00000277149	rs4717685	8.91E-08	1.49E-08	0.791796685	0.853514947	2.202650673	-1.390658025	-0.042929593	0.018377954	0.366502977	0.2154533	0.161967649	0.099147219	1.46E-05	7.60E-07	0.998330087	0.999834196	Bacteria.Actinobacteria.Coriobacteriia.Coriobacteriales.Coriobacteriaceae.Collinsella	TYW1B
460054	ENSG00000277149	rs4717685	8.33E-15	3.80E-15	0.411110979	0.352812499	2.238503872	-1.401740742	-0.081303885	0.059478727	0.224401749	0.137817414	0.098289419	0.063562524	3.71E-12	2.14E-13	0.999334555	0.984995763	Bacteria.Firmicutes.Erysipelotrichia.Erysipelotrichales.Erysipelotrichaceae.Erysipelotrichaceae.UCG.003	TYW1B
460055	ENSG00000277149	rs4717685	0.095607378	0.175553367	0.829729696	0.532906993	2.037422433	-0.988833276	0.044714339	-0.077993336	1.205059207	0.722155626	0.207104406	0.124417094	0.979178011	0.593394903	0.996576058	0.843195709	Bacteria.Firmicutes.Clostridia.Clostridiales	TYW1B
460056	ENSG00000277149	rs4717685	6.52E-07	6.76E-08	0.607978665	0.691346741	2.112795594	-1.348027569	0.079073804	-0.036832388	0.383846371	0.221751857	0.15341493	0.092363981	0.000137751	6.40E-06	0.997570438	0.984587444	Bacteria.Firmicutes.Clostridia.Clostridiales.Lachnospiraceae.Lachnospiraceae.UCG.008	TYW1B
460057	ENSG00000277149	rs4717685	1.64E-11	4.25E-11	0.420877678	0.165850369	2.150990505	-1.298343593	0.070074664	-0.07790373	0.265029846	0.16465516	0.086516908	0.055599375	4.54E-09	2.29E-09	0.999507593	0.935584968	Bacteria.Firmicutes.Clostridia.Clostridiales.Lachnospiraceae.Lachnoclostridium	TYW1B
460058	ENSG00000277149	rs4717685	1.44E-16	9.24E-17	0.057551966	0.044798435	2.339484243	-1.458528463	-0.16992369	0.108675462	0.212714862	0.131257693	0.087915305	0.053129909	1.58E-13	9.59E-15	0.937508231	0.816565711	Bacteria.Firmicutes.Negativicutes.Selenomonadales.Veillonellaceae.Dialister	TYW1B
460059	ENSG00000277149	rs4717685	2.14E-15	1.40E-15	0.465766034	0.499540507	2.334058665	-1.457893176	-0.071361869	0.041989325	0.226278327	0.139885672	0.097270902	0.061844059	1.39E-12	1.28E-13	0.90090992	0.942271867	Bacteria.Proteobacteria.Deltaproteobacteria	TYW1B
460060	ENSG00000277149	rs4717685	1.55E-09	1.22E-09	0.975743581	0.707209723	2.310443133	-1.395993263	0.004463437	0.034169342	0.329544411	0.197500546	0.146241056	0.090578547	3.77E-07	7.31E-08	0.999550585	0.972640539	Bacteria.Firmicutes.Clostridia.Clostridiales.Lachnospiraceae.Lachnospiraceae.ND3007.group	TYW1B
460061	ENSG00000277149	rs4717685	9.42E-14	2.26E-14	0.719885293	0.837408238	2.242585605	-1.408587459	-0.031227048	0.010783696	0.239205292	0.144807398	0.086705785	0.052342552	4.46E-11	1.09E-12	0.779009946	0.878197235	Bacteria.Proteobacteria.Betaproteobacteria.Burkholderiales.Alcaligenaceae.Sutterella	TYW1B
460062	ENSG00000277149	rs4717685	8.15E-12	2.78E-11	0.708733789	0.758269217	2.358624772	-1.403778831	0.042054227	0.021730395	0.284656521	0.175729358	0.112092487	0.070317195	8.06E-09	2.03E-09	0.984457848	0.988406265	Bacteria.Firmicutes.Clostridia.Clostridiales.Ruminococcaceae.Ruminococcus.1	TYW1B
460063	ENSG00000277149	rs4717685	2.25E-12	1.42E-13	0.019368128	0.023508985	2.924312801	-1.764458143	0.315917672	-0.170386427	0.340062348	0.19023817	0.131795746	0.073478767	1.13E-09	1.48E-11	0.999305535	0.869743987	Bacteria.Proteobacteria.Gammaproteobacteria.Pseudomonadales.Pseudomonadaceae.Pseudomonas	TYW1B
460064	ENSG00000277149	rs4717685	2.89E-12	5.91E-12	0.629331831	0.514614218	2.213384011	-1.364294135	0.062775945	-0.052813965	0.259234168	0.163116035	0.129453684	0.080607006	2.35E-09	3.87E-10	0.999513786	0.966818112	Bacteria.Firmicutes.Erysipelotrichia.Erysipelotrichales.Erysipelotrichaceae	TYW1B
460065	ENSG00000277149	rs4717685	3.57E-07	6.66E-07	0.560651441	0.308655336	2.127706716	-1.249245732	-0.106428115	0.115313175	0.376014379	0.227183092	0.18197912	0.112395224	0.000116153	3.60E-05	0.941212496	0.964984596	Bacteria.Firmicutes.Clostridia.Clostridiales.Ruminococcaceae.Anaerotruncus	TYW1B
460066	ENSG00000277149	rs4717685	8.53E-16	3.24E-16	0.781573557	0.375310753	2.319426493	-1.464545025	-0.027898936	0.057376492	0.219921502	0.135708337	0.100210689	0.064279687	5.01E-13	2.68E-14	0.99766152	0.923157358	Bacteria.Firmicutes.Clostridia.Clostridiales.Lachnospiraceae.Coprococcus.1	TYW1B
460067	ENSG00000277149	rs4717685	1.95E-13	1.43E-13	0.990988832	0.81958131	2.284593169	-1.41527738	0.001280191	0.015636782	0.248435294	0.152633562	0.112922159	0.068284536	7.06E-11	7.13E-12	0.863345317	0.997196001	Bacteria.Firmicutes.Clostridia.Clostridiales.Peptostreptococcaceae.Intestinibacter	TYW1B
460068	ENSG00000277149	rs4717685	8.56E-16	6.45E-16	0.610096457	0.641186203	2.28519155	-1.428162839	0.04448068	-0.027117445	0.216691181	0.134511529	0.086812112	0.057918868	4.91E-13	7.08E-14	0.996033175	0.963662326	Bacteria.Firmicutes.Clostridia.Clostridiales.Lachnospiraceae.Lachnospiraceae.NK4A136.group	TYW1B
460069	ENSG00000277149	rs4717685	6.37E-17	9.54E-17	0.695926993	0.163132303	2.305860725	-1.409499969	-0.043501966	0.100702147	0.205741825	0.126937346	0.110822832	0.071402276	4.31E-14	1.19E-14	0.846247905	0.980985352	Bacteria.Firmicutes.Clostridia.Clostridiales.Ruminococcaceaencultured	TYW1B
460070	ENSG00000277149	rs4717685	1.27E-15	4.70E-15	0.495602633	0.332778053	2.259104756	-1.391352578	-0.055953074	0.049717791	0.216252413	0.13751022	0.08165669	0.050956252	1.89E-12	5.05E-13	0.788468452	0.908460272	Bacteria.Firmicutes.Negativicutes.Selenomonadales.Acidaminococcaceae.Phascolarctobacterium	TYW1B
460071	ENSG00000277149	rs4717685	0.007655329	0.0044351	0.86400468	0.874688887	2.155610661	-1.357965672	0.023334064	-0.012792608	0.783497643	0.460844921	0.135704308	0.080802752	0.519104692	0.170196366	0.998912436	0.995383189	Bacteria.Bacteroidetes.Bacteroidia.Bacteroidales	TYW1B
460072	ENSG00000277149	rs4717685	3.08E-12	7.95E-13	0.570633619	0.852574426	2.208107942	-1.426761318	0.075090643	-0.014652098	0.259080576	0.161167882	0.131745049	0.078536393	3.02E-09	2.21E-10	0.998793879	0.998376616	Bacteria.Firmicutes.Clostridia.Clostridiales.Lachnospiraceae.Blautia	TYW1B
460073	ENSG00000277149	rs4717685	2.39E-15	2.12E-15	0.612991915	0.699752218	2.267019137	-1.420912043	-0.052088467	0.025276997	0.220372411	0.13771268	0.102491487	0.065258229	3.64E-12	1.37E-13	0.801403544	0.91286769	Bacteria.Firmicutes.Clostridia.Clostridiales.Lachnospiraceae.Lachnospira	TYW1B
460074	ENSG00000277149	rs4717685	4.54E-11	3.18E-11	0.205184837	0.179962232	2.614846686	-1.643787556	0.163917751	-0.105722932	0.332292873	0.206612052	0.128106207	0.078010657	3.86E-08	6.08E-09	0.999028109	0.997798285	Bacteria.Actinobacteria.Actinobacteria.Micrococcales.Micrococcaceae	TYW1B
460075	ENSG00000277149	rs4717685	4.27E-09	4.54E-10	0.901509114	0.988781608	2.334740241	-1.442187201	0.019978931	0.001348282	0.345233928	0.197295281	0.160819421	0.095527933	6.27E-07	2.75E-08	0.99846362	0.999448445	Bacteria.Firmicutes.Clostridia.Clostridiales.Ruminococcaceae.Ruminiclostridium.9	TYW1B
460076	ENSG00000277149	rs4717685	1.21E-16	6.64E-17	0.399714865	0.867176562	2.341705535	-1.484274506	-0.072635967	0.008501896	0.212042338	0.132560345	0.085694355	0.050637116	8.09E-14	7.65E-15	0.750950743	0.886294549	Bacteria.Fusobacteria.Fusobacteriia.Fusobacteriales.Fusobacteriaceae.Fusobacterium	TYW1B
460077	ENSG00000277149	rs4717685	5.12E-12	8.73E-13	0.186908864	0.297408384	2.099150209	-1.334805298	0.161706891	-0.084139609	0.249927343	0.151170333	0.121253008	0.080109661	1.68E-09	7.63E-11	0.997851323	0.952625486	Bacteria.Firmicutes.Clostridia.Clostridiales.Lachnospiraceae.Fusicatenibacter	TYW1B
460078	ENSG00000277149	rs4717685	3.14E-13	8.21E-12	0.616780007	0.632328496	2.304377669	-1.343684957	0.057346059	0.034038822	0.253794029	0.162197386	0.114053868	0.070812845	2.56E-10	5.20E-10	0.889275306	0.932490779	Bacteria.Firmicutes.Clostridia.Clostridiales.Ruminococcaceae.Ruminococcus.2	TYW1B
460079	ENSG00000277149	rs4717685	1.64E-05	6.21E-06	0.858788865	0.970788109	2.211457439	-1.421504476	0.024379149	-0.00301347	0.475584149	0.28930716	0.136491588	0.081979081	0.003964061	0.00062251	0.904985624	0.926843114	Bacteria.Firmicutes.Clostridia.Clostridiales.Lachnospiraceae..Eubacterium..rectale.group	TYW1B
460080	ENSG00000277149	rs4717685	8.34E-14	1.58E-14	0.427183103	0.293221061	2.237443885	-1.407979961	-0.084155383	0.065602782	0.237895301	0.143438408	0.105331987	0.061916917	2.45E-11	5.49E-13	0.996546716	0.994860843	Bacteria.Firmicutes.Clostridia.Clostridiales.Ruminococcaceae.Ruminococcaceae.UCG.002	TYW1B
460081	ENSG00000277149	rs4717685	2.16E-13	6.14E-14	0.461654515	0.633463537	2.408732983	-1.487361725	0.084298688	-0.033491535	0.262639361	0.156882024	0.113848279	0.069907668	1.02E-10	2.88E-12	0.999989953	0.995249858	Bacteria.Firmicutes.Clostridia.Clostridiales.Christensenellaceae	TYW1B
460082	ENSG00000277149	rs4717685	4.33E-11	2.81E-11	0.78266085	0.844498085	2.236788785	-1.471244211	-0.031094632	-0.014216985	0.283830751	0.184229443	0.112262958	0.072198067	1.13E-07	1.56E-08	0.996483139	0.894636408	Bacteria.Bacteroidetes.Bacteroidia.Bacteroidales.Porphyromonadaceae.Butyricimonas	TYW1B
460083	ENSG00000277149	rs4717685	4.45E-15	3.59E-14	0.256969368	0.067031894	2.198512594	-1.319253119	0.137764505	-0.143423935	0.216996386	0.137237992	0.120478113	0.077019878	7.75E-12	4.52E-12	0.53726856	0.910444892	Bacteria.Firmicutes.Bacilli.Lactobacillales	TYW1B
460084	ENSG00000277149	rs4717685	4.89E-12	1.63E-12	0.562983042	0.274011433	2.235347961	-1.359628059	-0.075084145	0.084934951	0.265791484	0.156678029	0.129154213	0.077000117	2.61E-09	1.18E-10	0.871487297	0.96747951	Bacteria.Firmicutes.Clostridia.Clostridiales.Ruminococcaceae..Eubacterium..coprostanoligenes.group	TYW1B
460085	ENSG00000277149	rs4717685	8.11E-09	3.78E-10	0.606191727	0.377577547	2.408877569	-1.544862973	0.075763218	-0.075856134	0.364693876	0.210046433	0.146261578	0.08538971	2.12E-06	4.36E-08	0.963485106	0.971945944	Bacteria.Firmicutes.Bacilli.Lactobacillales.Carnobacteriaceae.Granulicatella	TYW1B
460086	ENSG00000277149	rs4717685	1.33E-13	4.48E-14	0.708437159	0.763301673	2.254717687	-1.454821234	0.035349991	0.018230476	0.242715352	0.152206547	0.094122278	0.060286899	7.45E-11	4.23E-12	0.943808501	0.930884031	Bacteria.Firmicutes.Clostridia.Clostridiales.Lachnospiraceae.Roseburia	TYW1B
460087	ENSG00000277149	rs4717685	0.007656948	0.004435752	0.863926931	0.874637603	2.15553546	-1.357935261	0.023347228	-0.012797743	0.783492353	0.460842657	0.135702505	0.08080184	0.519966601	0.170369307	0.998947111	0.995399427	Bacteria.Bacteroidetes	TYW1B
460088	ENSG00000277149	rs4717685	3.08E-08	3.17E-08	0.755191986	0.874913162	2.404720602	-1.417796651	-0.034760955	-0.010447869	0.383224485	0.226196366	0.111021899	0.066111858	1.87E-05	1.84E-06	0.89782826	0.995251343	Bacteria.Proteobacteria.Gammaproteobacteria	TYW1B
460089	ENSG00000277149	rs4717685	4.00E-17	2.81E-17	0.49673755	0.120196137	2.303385333	-1.430579404	0.075019472	-0.101928365	0.203346326	0.125288345	0.109771637	0.064744525	5.14E-14	3.33E-15	0.635874731	0.794016602	Bacteria.Firmicutes.Negativicutes.Selenomonadales.Veillonellaceae.Veillonella	TYW1B
460090	ENSG00000277149	rs4717685	2.78E-14	2.17E-13	0.919279683	0.934541577	2.276124981	-1.424114568	-0.007524694	0.004104961	0.235218516	0.155300467	0.073967542	0.049789685	6.06E-11	3.48E-10	0.999586829	0.996426659	Bacteria.Firmicutes.Negativicutes.Selenomonadales.Veillonellaceae.Megasphaera	TYW1B
460091	ENSG00000277149	rs4717685	5.39E-16	7.64E-16	0.347163189	0.217891549	2.293961569	-1.419688524	-0.067889603	0.056521791	0.215141738	0.134254685	0.071699598	0.045434711	7.09E-13	7.76E-14	0.652601173	0.901122986	Bacteria.Firmicutes.Negativicutes.Selenomonadales.Acidaminococcaceae	TYW1B
460092	ENSG00000277149	rs4717685	8.06E-10	4.00E-11	0.50054671	0.32484002	2.46219798	-1.56824177	0.083509989	-0.06795666	0.343391898	0.198519002	0.123287916	0.068507473	3.11E-07	4.33E-09	0.999614985	0.99936283	Bacteria.Firmicutes.Clostridia.Clostridiales.Lachnospiraceae.Tyzzerella.4	TYW1B
460093	ENSG00000277149	rs4717685	6.29E-09	1.55E-09	0.40762296	0.48980458	2.093460416	-1.329214808	0.090811308	-0.046255924	0.313971738	0.189594105	0.108964343	0.066602936	1.05E-06	7.17E-08	0.952041951	0.926971821	Bacteria.Proteobacteria.Betaproteobacteria	TYW1B
460094	ENSG00000277149	rs4717685	1.31E-15	8.53E-16	0.368691017	0.442800276	2.340148977	-1.460299266	-0.086384365	0.047075425	0.224188166	0.138458565	0.095439061	0.060969169	7.56E-13	7.41E-14	0.972085394	0.950708623	Bacteria.Proteobacteria.Deltaproteobacteria.Desulfovibrionales.Desulfovibrionaceae	TYW1B
460095	ENSG00000277149	rs4717685	8.47E-08	4.94E-09	0.723669718	0.955680225	2.184397375	-1.422077166	-0.05997471	0.005268356	0.362714297	0.21139172	0.168909785	0.094437399	1.15E-05	4.49E-07	0.998201428	0.99782309	Bacteria.Firmicutes.Bacilli.Bacillales.Staphylococcaceae.Staphylococcus	TYW1B
460096	ENSG00000277149	rs4717685	1.02E-13	1.15E-14	0.03417476	0.044718231	2.722780383	-1.658022924	0.287798656	-0.150363559	0.291050758	0.167570228	0.133060358	0.0734822	7.18E-11	1.02E-12	0.999550314	0.996901429	Bacteria.Proteobacteria.Gammaproteobacteria.Pseudomonadales	TYW1B
460097	ENSG00000277149	rs4717685	1.96E-14	1.28E-14	0.923066111	0.795061379	2.29446168	-1.422915627	0.010924486	0.017715813	0.235018515	0.144173939	0.112690766	0.067929615	1.38E-11	4.87E-13	0.783346962	0.896631776	Bacteria.Firmicutes.Clostridia.Clostridiales.Peptostreptococcaceae	TYW1B
460098	ENSG00000277149	rs4717685	1.82E-10	3.23E-09	0.657373611	0.81030055	2.368490064	-1.447771823	0.0591904	-0.020315851	0.314444017	0.211934868	0.132845114	0.084297378	2.28E-07	4.89E-07	0.811521792	0.898705053	Bacteria.Firmicutes.Erysipelotrichia.Erysipelotrichales.Erysipelotrichaceae.Faecalitalea	TYW1B
460099	ENSG00000277149	rs4717685	1.45E-13	2.08E-14	0.758716922	0.641964084	2.248047155	-1.484122436	0.03066248	0.028995583	0.242531905	0.152251922	0.099410612	0.06207525	1.29E-10	4.42E-12	0.998997514	0.969189617	Bacteria.Firmicutes.Clostridia.Clostridiales.Ruminococcaceae.Subdoligranulum	TYW1B
460100	ENSG00000277149	rs4717685	7.99E-15	2.29E-15	0.41815387	0.150129143	2.392836346	-1.531889104	-0.07545303	0.084161105	0.239624147	0.148751154	0.092610451	0.057802357	5.89E-12	2.83E-13	0.997466038	0.994193156	Bacteria.Bacteroidetes.Bacteroidia.Bacteroidales.Rikenellaceae	TYW1B
460101	ENSG00000277149	rs4717685	0.017370629	0.025263681	0.685209281	0.449161159	1.981133373	-1.093269265	0.076272014	-0.084607727	0.811862119	0.47753989	0.187327684	0.11112886	0.310537479	0.281866663	0.921846173	0.99665811	Bacteria.Proteobacteria	TYW1B
460102	ENSG00000277149	rs4717685	2.33E-16	1.53E-16	0.608873228	0.298532323	2.318043249	-1.449818383	0.047488781	-0.058349376	0.213136282	0.131997799	0.092365946	0.055685135	1.37E-13	1.15E-14	0.844017772	0.852415727	Bacteria.Proteobacteria.Gammaproteobacteria.Pasteurellales.Pasteurellaceae	TYW1B
460103	ENSG00000277149	rs4717685	2.26E-16	2.54E-16	0.139549065	0.069532581	2.308275769	-1.430065373	-0.107307013	0.080095151	0.212078978	0.131760716	0.071752997	0.043413249	2.62E-13	3.81E-14	0.99994518	0.999865593	Bacteria.Bacteroidetes.Bacteroidia.Bacteroidales.Prevotellaceae	TYW1B
460104	ENSG00000277149	rs4717685	7.15E-11	3.65E-11	0.308386633	0.370398879	2.114923176	-1.335401604	-0.105142176	0.056594425	0.272583624	0.16856641	0.102424242	0.06275144	2.99E-08	1.85E-09	0.99830237	0.997282036	Bacteria.Firmicutes.Clostridia.Clostridiales.Clostridiaceae.1.Clostridium.sensu.stricto.1	TYW1B
460105	ENSG00000277149	rs4717685	4.99E-10	3.61E-11	0.813117212	0.693683697	2.327686975	-1.465823923	0.032162027	-0.031217048	0.319434862	0.184970368	0.135502213	0.078912726	9.64E-08	1.70E-09	0.968165234	0.986641809	Bacteria.Firmicutes.Clostridia.Clostridiales.Ruminococcaceae.Ruminococcaceae.UCG.003	TYW1B
460106	ENSG00000277149	rs4717685	1.87E-11	1.46E-11	0.256591141	0.329133641	2.117258798	-1.336419867	-0.111533423	0.059689681	0.261889448	0.16408799	0.097460163	0.060713906	7.58E-09	8.37E-10	0.995652601	0.993943049	Bacteria.Firmicutes.Clostridia.Clostridiales.Clostridiaceae.1	TYW1B
460107	ENSG00000277149	rs4717685	0.005885721	0.004098863	0.540725563	0.526167819	1.899918392	-1.188676319	0.074297289	-0.046949474	0.667477015	0.399655955	0.120825404	0.073675369	0.348058202	0.110322697	0.99911693	0.98634337	Bacteria.Bacteroidetes.Bacteroidia.Bacteroidales.Bacteroidaceae.Bacteroides	TYW1B
460108	ENSG00000277149	rs4717685	1.18E-14	8.85E-15	0.698214529	0.952760678	2.328347014	-1.433739597	-0.053790583	0.00488097	0.235473021	0.143943911	0.138127748	0.082080085	1.90E-11	9.33E-13	0.726278211	0.955521635	Bacteria.Actinobacteria.Actinobacteria	TYW1B
460109	ENSG00000277149	rs4717685	5.63E-12	4.06E-12	0.822692688	0.75655309	2.36994341	-1.417263735	0.030179275	0.025914074	0.282942755	0.167618421	0.134144133	0.083244472	1.24E-08	1.35E-09	0.999274386	0.998480911	Bacteria.Firmicutes.Clostridia.Clostridiales.Ruminococcaceae.Ruminococcaceae.UCG.013	TYW1B
460110	ENSG00000277149	rs4717685	1.23E-06	7.44E-07	0.620684955	0.646923434	2.12030393	-1.335783388	-0.069318031	0.038705689	0.39710542	0.244189393	0.13941064	0.084116004	0.000239705	5.77E-05	0.707414662	0.857244058	Bacteria.Firmicutes.Erysipelotrichia.Erysipelotrichales.Erysipelotrichaceae.Holdemanella	TYW1B
460111	ENSG00000277149	rs4717685	1.85E-07	6.65E-08	0.550289776	0.513285647	2.115864008	-1.31902439	-0.09807469	0.066995364	0.363223209	0.216839645	0.163346425	0.101927965	3.25E-05	2.94E-06	0.921575224	0.983602176	Bacteria.Firmicutes.Clostridia.Clostridiales.Family.XIII.Family.XIII.AD3011.group	TYW1B
460112	ENSG00000277149	rs4717685	6.34E-08	1.15E-08	0.864208498	0.968795649	2.235201074	-1.420523056	-0.025651028	0.003404058	0.366726595	0.217910681	0.149405277	0.086688925	9.46E-06	7.03E-07	0.99946547	0.97213975	Bacteria.Firmicutes.Erysipelotrichia.Erysipelotrichales.Erysipelotrichaceae..Clostridium..innocuum.group	TYW1B
460113	ENSG00000277149	rs4717685	3.59E-15	4.18E-14	0.046316355	0.109633317	2.511043887	-1.547467819	0.185200509	-0.093067035	0.24652251	0.161610833	0.0911998	0.057388193	3.00E-12	6.68E-12	0.72329926	0.652314907	Bacteria.Firmicutes.Clostridia.Clostridiales.Lachnospiraceae.Tyzzerella	TYW1B
460114	ENSG00000277149	rs4717685	5.21E-06	7.87E-07	0.218296983	0.290275612	1.891518537	-1.229372486	-0.169497154	0.085037317	0.381328542	0.225328299	0.136370756	0.079766977	0.000458336	2.90E-05	0.996423631	0.943906056	Bacteria.Bacteroidetes.Bacteroidia.Bacteroidales.Prevotellaceae.Prevotella.7	TYW1B
460115	ENSG00000277149	rs4717685	1.01E-10	7.57E-11	0.667111233	0.884817875	2.214907819	-1.426528274	-0.055418987	0.011424797	0.288557118	0.184184942	0.128268974	0.078560975	1.20E-07	1.01E-08	0.997152221	0.990360691	Bacteria.Firmicutes.Clostridia.Clostridiales.Family.XI	TYW1B
460116	ENSG00000277149	rs4717685	7.72E-11	5.90E-11	0.509157614	0.812578621	2.439423295	-1.473682707	-0.069985318	0.014784102	0.315153665	0.188799319	0.105438087	0.062104624	5.00E-08	4.84E-09	0.919535335	0.917029139	Bacteria.Firmicutes.Negativicutes.Selenomonadales.Veillonellaceae	TYW1B
460117	ENSG00000277149	rs4717685	1.56E-06	7.82E-07	0.44623159	0.590333746	2.048084218	-1.330935706	-0.113318563	0.048575801	0.387972292	0.243876364	0.147878062	0.089790072	0.000721721	7.10E-05	0.998986731	0.998377846	Bacteria.Firmicutes.Clostridia.Clostridiales.Family.XI.Anaerococcus	TYW1B
460118	ENSG00000277149	rs4717685	1.02E-14	8.86E-15	0.930581366	0.780293259	2.276444041	-1.412052411	0.011473019	-0.021509244	0.229344847	0.141770351	0.131200393	0.0767972	6.69E-12	1.14E-12	0.926346544	0.916558167	Bacteria.Firmicutes.Clostridia.Clostridiales.Lachnospiraceaencultured	TYW1B
460119	ENSG00000277149	rs4717685	7.49E-16	1.69E-15	0.235063308	0.054462147	2.233986654	-1.359177946	0.144504516	-0.147111094	0.211160804	0.131004777	0.120585476	0.075134199	1.08E-12	1.83E-13	0.571938753	0.955303348	Bacteria.Firmicutes.Bacilli.Lactobacillales.Streptococcaceae	TYW1B
460120	ENSG00000277149	rs4717685	1.94E-15	9.08E-16	0.567921354	0.771928902	2.263285961	-1.423295063	-0.081271115	0.023556647	0.218891334	0.135154282	0.141588211	0.080937911	8.86E-13	6.07E-14	0.757809685	0.977540482	Bacteria.Actinobacteria.Actinobacteria.Bifidobacteriales.Bifidobacteriaceae	TYW1B
460121	ENSG00000277149	rs4717685	4.02E-07	8.04E-07	0.87085555	0.460932846	2.24690159	-1.303631901	-0.027080586	0.074874009	0.399225345	0.239176464	0.165929637	0.100956533	0.000106131	4.23E-05	0.998929462	0.998920199	Bacteria.Firmicutes.Clostridia.Clostridiales.Lachnospiraceae..Eubacterium..ventriosum.group	TYW1B
460122	ENSG00000277149	rs4717685	2.26E-11	7.79E-12	0.439881839	0.648842277	2.476843539	-1.508126494	-0.073590431	0.026372412	0.308111558	0.181770605	0.094699958	0.057649562	3.81E-08	7.17E-10	0.952089639	0.965530807	Bacteria.Proteobacteria.Gammaproteobacteria.Enterobacteriales.Enterobacteriaceae	TYW1B
460123	ENSG00000277149	rs4717685	3.02E-13	8.11E-14	0.503289244	0.669890554	2.400252385	-1.483163324	0.075579258	-0.029726158	0.264083253	0.157578899	0.112299962	0.069419159	1.43E-10	3.73E-12	0.999417824	0.997023453	Bacteria.Firmicutes.Clostridia.Clostridiales.Christensenellaceae.Christensenellaceae.R.7.group	TYW1B
460124	ENSG00000277149	rs4717685	9.39E-16	6.25E-16	0.888665613	0.712895183	2.28994645	-1.439367367	-0.015075056	0.02520575	0.217622028	0.135465486	0.107269319	0.068205179	5.71E-13	6.40E-14	0.997048205	0.999513539	Bacteria.Firmicutes.Clostridia.Clostridiales.Lachnospiraceae.Dorea	TYW1B
460125	ENSG00000277149	rs4717685	9.58E-08	3.23E-07	0.78051009	0.573807222	2.209191902	-1.31904758	0.024510069	-0.031438098	0.368719435	0.232046822	0.087600209	0.055616147	0.000149626	0.000104916	0.999785669	0.999420701	Bacteria.Firmicutes.Clostridia.Clostridiales.Ruminococcaceae.Faecalibacterium	TYW1B
460126	ENSG00000277149	rs4717685	1.76E-09	7.68E-10	0.615562604	0.501473283	2.184674314	-1.35075961	-0.07697403	0.066770863	0.312989749	0.188072184	0.152562899	0.098789833	4.03E-07	3.54E-08	0.869434853	0.988583796	Bacteria.Firmicutes.Clostridia.Clostridiales.Family.XIII	TYW1B
460127	ENSG00000277149	rs4717685	9.21E-16	8.15E-16	0.424616763	0.960512922	2.228688486	-1.382731246	0.059322014	0.002369253	0.211704314	0.130963952	0.07383697	0.047672738	5.76E-13	8.00E-14	0.973523722	0.998441752	Bacteria.Proteobacteria.Betaproteobacteria.Burkholderiales.Alcaligenaceae.Parasutterella	TYW1B
460128	ENSG00000277149	rs4717685	1.21E-16	6.69E-17	0.397050705	0.861673043	2.34248864	-1.484476951	-0.073142053	0.008866804	0.212139375	0.132600438	0.085802796	0.050688787	8.15E-14	7.47E-15	0.76010932	0.881362339	Bacteria.Fusobacteria.Fusobacteriia.Fusobacteriales	TYW1B
460129	ENSG00000277149	rs4717685	5.82E-15	8.51E-15	0.09284304	0.18940332	2.499509101	-1.528285493	0.295094055	-0.134695951	0.248345737	0.15328868	0.173046167	0.101578964	9.55E-12	9.26E-13	0.699439699	0.7045905	Bacteria.Firmicutes.Clostridia.Clostridiales.Ruminococcaceae.Butyricicoccus	TYW1B
460130	ENSG00000277149	rs4717685	4.14E-07	4.02E-07	0.360991198	0.644112007	2.68054368	-1.565598413	-0.12789567	0.037639822	0.476904279	0.278149301	0.139036849	0.081104965	0.000677656	0.000145896	0.99967607	0.999141757	Bacteria.Firmicutes.Negativicutes.Selenomonadales	TYW1B
460131	ENSG00000277149	rs4717685	2.71E-16	1.33E-16	0.575842384	0.217756196	2.276938444	-1.428837822	-0.082177247	0.116949481	0.2101015	0.129683441	0.146154772	0.093981188	1.32E-13	1.10E-14	0.953489876	0.956901174	Bacteria.Firmicutes.Clostridia.Clostridiales.Ruminococcaceae.Ruminiclostridium.5	TYW1B
460132	ENSG00000277149	rs4717685	4.70E-09	5.01E-09	0.215900811	0.268321522	2.023771139	-1.277870329	-0.141275784	0.080926796	0.300288522	0.190054279	0.113067234	0.072492518	1.25E-06	2.24E-07	0.999814869	0.914519823	Bacteria.Actinobacteria.Actinobacteria.Corynebacteriales.Corynebacteriaceae	TYW1B
460133	ENSG00000277149	rs4717685	1.48E-09	1.79E-09	0.719484095	0.620182651	2.203494949	-1.36017169	-0.045636097	0.039952862	0.313797527	0.194991162	0.126524907	0.080236564	5.34E-07	1.06E-07	0.914413849	0.911650628	Bacteria.Firmicutes.Clostridia.Clostridiales.Lachnospiraceae..Eubacterium..xylanophilum.group	TYW1B
460134	ENSG00000277149	rs4717685	9.68E-17	5.74E-17	0.073063001	0.037982322	2.352291322	-1.479279655	-0.163174452	0.118550123	0.211913684	0.131677497	0.089582461	0.055983819	1.13E-13	6.71E-15	0.934169653	0.990835033	Bacteria.Bacteroidetes.Bacteroidia.Bacteroidales.Porphyromonadaceae.Parabacteroides	TYW1B
460135	ENSG00000277149	rs4717685	2.46E-11	6.44E-12	0.310848443	0.530779939	2.121531205	-1.356540479	0.091062462	-0.035854427	0.264608341	0.162589817	0.089164596	0.056899319	3.91E-09	4.09E-10	0.943988959	0.921403089	Bacteria.Proteobacteria.Betaproteobacteria.Burkholderiales.Alcaligenaceae	TYW1B
460136	ENSG00000277149	rs4717685	1.21E-14	7.04E-14	0.367148108	0.329997891	2.223052995	-1.376673466	0.082607755	-0.057364156	0.224965587	0.145727199	0.090971264	0.058453597	1.02E-11	1.37E-11	0.99786128	0.999462671	Bacteria.Firmicutes.Clostridia.Clostridiales.Lachnospiraceae.Anaerostipes	TYW1B
460137	ENSG00000277149	rs4717685	4.26E-12	1.63E-11	0.41083646	0.4884649	2.171878851	-1.370486046	-0.079445644	0.042236352	0.257223456	0.168825294	0.095986339	0.06062732	1.06E-08	5.60E-09	0.984987993	0.971423926	Bacteria.Proteobacteria.Deltaproteobacteria.Desulfovibrionales.Desulfovibrionaceae.Desulfovibrio	TYW1B
460138	ENSG00000277149	rs4717685	4.52E-16	1.29E-15	0.268877965	0.062839834	2.236383616	-1.360106529	0.13490576	-0.14259667	0.208867221	0.130256238	0.120987612	0.07535668	6.79E-13	1.52E-13	0.57830484	0.921307549	Bacteria.Firmicutes.Bacilli.Lactobacillales.Streptococcaceae.Streptococcus	TYW1B
460139	ENSG00000277149	rs4717685	4.88E-08	2.95E-08	0.890403725	0.582262358	2.257017539	-1.352226622	-0.020325464	0.047543144	0.366360472	0.215116921	0.146938542	0.086002973	1.49E-05	1.86E-06	0.966546108	0.948324914	Bacteria.Firmicutes.Clostridia.Clostridiales.Ruminococcaceae.Ruminiclostridium.6	TYW1B
460140	ENSG00000277149	rs4717685	6.16E-16	1.26E-15	0.322848363	0.508287849	2.306591409	-1.428021944	0.083045477	-0.034317909	0.217010817	0.136665252	0.083372139	0.05159614	6.20E-13	2.47E-13	0.998409995	0.996467843	Bacteria.Verrucomicrobia	TYW1B
460141	ENSG00000277149	rs4717685	6.29E-16	1.35E-15	0.320256145	0.50254841	2.306648503	-1.42815465	0.083519953	-0.034814747	0.217123408	0.136902657	0.08339716	0.051639769	6.39E-13	2.74E-13	0.99894297	0.998882343	Bacteria.Verrucomicrobia.Verrucomicrobiae.Verrucomicrobiales.Verrucomicrobiaceae.Akkermansia	TYW1B
460142	ENSG00000277149	rs4717685	1.32E-06	1.17E-05	0.903987428	0.544498254	2.325446214	-1.279798435	-0.018065836	-0.055799639	0.436940723	0.269823743	0.149193103	0.091598358	0.001281541	0.000792088	0.996108676	0.998781139	Bacteria.Firmicutes.Clostridia.Clostridiales.Lachnospiraceae..Ruminococcus..gnavus.group	TYW1B
460143	ENSG00000277149	rs4717685	0.001524644	0.008091126	0.477068485	0.256822367	1.907074169	-1.024163571	0.088371834	-0.092341964	0.576532447	0.375019203	0.123579458	0.080729898	0.254583506	0.161342503	0.956359196	0.930754062	Bacteria.Firmicutes.Clostridia.Clostridiales.Ruminococcaceae	TYW1B
460144	ENSG00000277149	rs4717685	2.11E-16	1.36E-16	0.625278576	0.295696925	2.320575274	-1.45274199	0.044992023	-0.058109226	0.212884576	0.13192053	0.091692753	0.055128715	1.21E-13	1.05E-14	0.868520593	0.894128934	Bacteria.Proteobacteria.Gammaproteobacteria.Pasteurellales.Pasteurellaceae.Haemophilus	TYW1B
460145	ENSG00000277149	rs4717685	9.92E-14	7.43E-14	0.381206751	0.347027195	2.202035063	-1.374352881	-0.07576603	0.047375598	0.235196356	0.145685968	0.085944077	0.050020133	1.65E-10	1.51E-11	0.998735039	0.999709092	Bacteria.Bacteroidetes.Bacteroidia.Bacteroidales.Prevotellaceae.Prevotella.9	TYW1B
460146	ENSG00000277149	rs4717685	7.27E-12	1.19E-11	0.379698087	0.325309415	2.475546711	-1.565977073	0.103698982	-0.072952796	0.2977599	0.191112103	0.117255273	0.073616018	4.77E-09	1.44E-09	0.973651245	0.997803387	Bacteria.Actinobacteria.Actinobacteria.Micrococcales	TYW1B
460147	ENSG00000277149	rs4717685	5.42E-08	4.30E-09	0.811967252	0.629429061	2.257609501	-1.550599679	-0.032631762	-0.039620643	0.368040402	0.229342875	0.136624201	0.081727103	2.31E-05	9.11E-07	0.999437234	0.993478997	Bacteria.Proteobacteria.Betaproteobacteria.Neisseriales.Neisseriaceae	TYW1B
460148	ENSG00000277149	rs4717685	2.12E-14	1.12E-14	0.477653852	0.150516597	2.415590077	-1.584287758	0.064245022	-0.086330981	0.247906614	0.16000244	0.089960385	0.059349883	3.58E-11	3.10E-12	0.937318069	0.997412515	Bacteria.Proteobacteria.Gammaproteobacteria.Enterobacteriales.Enterobacteriaceae.Citrobacter	TYW1B
460149	ENSG00000277149	rs4717685	8.00E-15	2.29E-15	0.419869668	0.150785925	2.392503817	-1.531693959	-0.075203378	0.08404584	0.239593674	0.148733965	0.092646831	0.057817654	5.90E-12	2.86E-13	0.997528932	0.993985312	Bacteria.Bacteroidetes.Bacteroidia.Bacteroidales.Rikenellaceae.Alistipes	TYW1B
460150	ENSG00000277149	rs4717685	6.04E-10	1.66E-10	0.406179379	0.598923815	2.116513163	-1.355386391	0.084199102	-0.033565524	0.292316807	0.179412326	0.100718353	0.063510702	1.02E-07	8.69E-09	0.947598591	0.925370413	Bacteria.Proteobacteria.Betaproteobacteria.Burkholderiales	TYW1B
460151	ENSG00000277149	rs4717685	3.56E-10	8.99E-11	0.890250857	0.86051772	2.257872746	-1.409201997	-0.022327287	0.01781987	0.306388191	0.18293375	0.161183997	0.101018098	7.15E-08	4.16E-09	0.958783129	0.989731238	Bacteria.Actinobacteria.Coriobacteriia.Coriobacteriales.Coriobacteriaceae	TYW1B
460152	ENSG00000277149	rs4717685	7.83E-13	2.72E-12	0.775476092	0.572802774	2.233365484	-1.372276508	-0.034659166	0.043630394	0.252174427	0.160444006	0.121020637	0.076982746	4.37E-10	1.05E-10	0.961083651	0.919116147	Bacteria.Firmicutes.Clostridia.Clostridiales.Lachnospiraceae..Eubacterium..eligens.group	TYW1B
460153	ENSG00000277149	rs4717685	1.38E-06	5.36E-07	0.256027398	0.05262535	2.058897209	-1.207798188	-0.169958171	0.176904808	0.387685148	0.217433757	0.148335201	0.089639152	0.000112	1.33E-05	0.998768023	0.918960091	Bacteria.Firmicutes.Clostridia.Clostridiales.Ruminococcaceae.Ruminococcaceae.NK4A214.group	TYW1B
460154	ENSG00000277149	rs4717685	9.50E-16	6.03E-16	0.599705781	0.70086457	2.300406463	-1.437811902	-0.051512583	0.02399808	0.218678503	0.135206757	0.097678457	0.062198827	5.70E-13	4.49E-14	0.998880039	0.97913007	Bacteria.Proteobacteria.Deltaproteobacteria.Desulfovibrionales.Desulfovibrionaceae.Bilophila	TYW1B
460155	ENSG00000277149	rs4717685	1.95E-15	9.11E-16	0.566667713	0.77064718	2.263132162	-1.423219682	-0.081548236	0.023696007	0.218903171	0.135158081	0.141611013	0.080948444	8.93E-13	6.09E-14	0.758427368	0.976188021	Bacteria.Actinobacteria.Actinobacteria.Bifidobacteriales.Bifidobacteriaceae.Bifidobacterium	TYW1B
460156	ENSG00000277149	rs4717685	1.15E-10	3.93E-11	0.592443375	0.406269703	2.1961634	-1.353806054	-0.068140018	0.063657668	0.287342443	0.171279114	0.126673739	0.076161571	2.65E-08	1.91E-09	0.917670999	0.871002145	Bacteria.Firmicutes.Clostridia.Clostridiales.Ruminococcaceae.Ruminococcaceae.UCG.005	TYW1B
460157	ENSG00000277149	rs4717685	1.22E-10	3.97E-11	0.949971219	0.883534869	2.309285664	-1.426256324	0.010702503	0.015764493	0.3026778	0.180502072	0.169929638	0.107199457	3.66E-08	1.82E-09	0.940904933	0.994989321	Bacteria.Actinobacteria.Coriobacteriia.Coriobacteriales	TYW1B
460158	ENSG00000277149	rs4717685	3.62E-15	1.32E-15	0.97533064	0.56985375	2.287774089	-1.451547468	-0.003508174	0.041044302	0.224651084	0.139087153	0.113017976	0.071865543	2.54E-12	9.97E-14	0.923811425	0.984056941	Bacteria.Firmicutes.Clostridia.Clostridiales.Lachnospiraceae..Eubacterium..hallii.group	TYW1B
460159	ENSG00000277149	rs4717685	7.71E-16	5.40E-16	0.478485564	0.882056703	2.263368288	-1.411032218	0.082781304	-0.011215785	0.214084067	0.13233563	0.116136297	0.075305053	5.10E-13	4.06E-14	0.99813953	0.997038792	Bacteria.Firmicutes.Clostridia.Clostridiales.Ruminococcaceae.Flavonifractor	TYW1B
460160	ENSG00000277149	rs4717685	2.48E-07	7.93E-09	0.730596599	0.939456858	2.152438831	-1.385899242	-0.047701559	0.005864218	0.374264058	0.209650459	0.137947505	0.07691539	1.72E-05	2.33E-07	0.932705153	0.93340069	Bacteria.Firmicutes.Clostridia.Clostridiales.Lachnospiraceae.Lachnospiraceae.UCG.010	TYW1B
460161	ENSG00000277149	rs4717685	2.85E-11	4.04E-11	0.782774277	0.517775976	2.371178849	-1.546563182	0.035855624	-0.052808968	0.297072654	0.195832033	0.129521251	0.081211013	6.42E-08	9.92E-09	0.999469974	0.986131077	Bacteria.Bacteroidetes.Bacteroidia.Bacteroidales.Porphyromonadaceae.Barnesiella	TYW1B
460162	ENSG00000277149	rs4717685	9.11E-12	9.92E-13	0.712902138	0.575881718	2.343016981	-1.474415356	0.044176572	-0.039081458	0.283693297	0.167576486	0.11954207	0.06951476	2.14E-09	5.98E-11	0.998970432	0.998994847	Bacteria.Firmicutes.Erysipelotrichia.Erysipelotrichales.Erysipelotrichaceae.Erysipelatoclostridium	TYW1B
460163	ENSG00000277149	rs4717685	0.021538016	0.047078172	0.681279301	0.520314302	1.952148527	-1.090715472	0.066063556	-0.067395438	0.829153924	0.539034077	0.160137802	0.104275895	0.521885347	0.317621948	0.876277026	0.828909169	Bacteria.Firmicutes.Clostridia.Clostridiales.Lachnospiraceae	TYW1B
460164	ENSG00000277200	rs2240732	0.022077616	0.020655614	0.963898217	0.678263065	-0.584843763	0.423020994	-0.004507763	-0.028514644	0.249466331	0.178396419	0.099214654	0.068432618	0.074636105	0.030062174	0.89423074	0.9161496	Bacteria.Firmicutes.Clostridia.Clostridiales.Ruminococcaceae.Ruminococcaceae.UCG.014	CCDC92B
460165	ENSG00000277200	rs2240732	0.004579163	0.003135519	0.793425051	0.72174748	-0.549755994	0.446359587	-0.031748942	0.034839474	0.187280621	0.145547241	0.120751424	0.09741257	0.012159501	0.002498511	0.751511342	0.955303348	Bacteria.Firmicutes.Bacilli.Lactobacillales.Streptococcaceae	CCDC92B
460166	ENSG00000277200	rs2240732	0.037113398	0.02725959	0.613067954	0.608689428	-0.490660163	0.402595104	0.054716432	-0.045134351	0.230620603	0.178298933	0.107685487	0.087741448	0.11396201	0.033867552	0.999274386	0.998480911	Bacteria.Firmicutes.Clostridia.Clostridiales.Ruminococcaceae.Ruminococcaceae.UCG.013	CCDC92B
460167	ENSG00000277200	rs2240732	0.012822503	0.006404504	0.940815037	0.953354406	-0.553748415	0.463838926	-0.007544084	-0.005241938	0.216455426	0.164711992	0.101223699	0.089273599	0.041024781	0.009082925	0.833007995	0.992983965	Bacteria.Firmicutes.Bacilli	CCDC92B
460168	ENSG00000277200	rs2240732	0.006201892	0.010436421	0.883497605	0.979172937	-0.579384657	0.464774844	0.011987989	-0.001806317	0.204900634	0.176293429	0.081492746	0.068930344	0.015040079	0.009206885	0.911285258	0.997216079	Bacteria.Bacteroidetes.Bacteroidia.Bacteroidales.Porphyromonadaceae	CCDC92B
460169	ENSG00000277200	rs2240732	0.006837035	0.035614874	0.980713629	0.261290582	-0.576688065	0.350249403	0.002817008	0.10076377	0.20651808	0.163265538	0.116088533	0.08893107	0.033552759	0.029262408	0.965047569	0.972299477	Bacteria.Actinobacteria	CCDC92B
460170	ENSG00000277200	rs2240732	0.002144178	0.002563993	0.199433007	0.229706339	-0.823090748	0.659615559	-0.163951823	0.124672079	0.257603668	0.210393131	0.126489976	0.102836369	0.021974229	0.007447244	0.998330087	0.999834196	Bacteria.Actinobacteria.Coriobacteriia.Coriobacteriales.Coriobacteriaceae.Collinsella	CCDC92B
460171	ENSG00000277200	rs2240732	0.084199965	0.088920419	0.454274771	0.48573488	-0.431274015	0.356961794	0.079378257	-0.057969163	0.245983606	0.206744348	0.105450559	0.082688795	0.149652017	0.078553092	0.963485106	0.971945944	Bacteria.Firmicutes.Bacilli.Lactobacillales.Carnobacteriaceae.Granulicatella	CCDC92B
460172	ENSG00000277200	rs2240732	0.010223602	0.014824354	0.724346135	0.384033244	-0.534348444	0.397378225	0.029211161	-0.062316203	0.202090371	0.158805232	0.082479549	0.07111105	0.035766996	0.012979859	0.821551245	0.973851346	Bacteria.Bacteroidetes.Bacteroidia.Bacteroidales.Porphyromonadaceae.Odoribacter	CCDC92B
460173	ENSG00000277200	rs2240732	0.550505284	0.873900943	0.266866859	0.44041288	0.667980106	-0.118702131	-0.211832238	0.09892999	1.113144718	0.745040669	0.189173406	0.127456829	0.987348183	0.812061329	0.996576058	0.825984301	Bacteria.Firmicutes.Clostridia.Clostridiales	CCDC92B
460174	ENSG00000277200	rs2240732	0.033024387	0.071986351	0.857934757	0.663306198	-0.626492864	0.39183646	0.016971817	0.031089206	0.287713959	0.21428831	0.094442649	0.071090118	0.116979012	0.077905705	0.910043505	0.995251343	Bacteria.Proteobacteria.Gammaproteobacteria	CCDC92B
460175	ENSG00000277200	rs2240732	0.035117425	0.021878696	0.671736897	0.501758605	-0.509786211	0.399913077	-0.055218035	0.064451938	0.236966866	0.170317625	0.129721837	0.095422745	0.068836227	0.014746509	0.999513786	0.961713121	Bacteria.Firmicutes.Erysipelotrichia.Erysipelotrichales.Erysipelotrichaceae	CCDC92B
460176	ENSG00000277200	rs2240732	0.00136945	0.001232601	0.882725233	0.327011739	-0.565898266	0.457807208	0.010427698	-0.056808796	0.169286993	0.135568195	0.070415796	0.057528814	0.003967685	0.000953294	0.996546716	0.994860843	Bacteria.Firmicutes.Clostridia.Clostridiales.Ruminococcaceae.Ruminococcaceae.UCG.002	CCDC92B
460177	ENSG00000277200	rs2240732	0.005092317	0.003084171	0.363335436	0.288188217	-0.758740291	0.626746431	-0.106493684	0.092543307	0.261815869	0.203991521	0.116340867	0.086429624	0.030612013	0.006265912	0.999550585	0.925285524	Bacteria.Firmicutes.Clostridia.Clostridiales.Lachnospiraceae.Lachnospiraceae.ND3007.group	CCDC92B
460178	ENSG00000277200	rs2240732	0.000957268	0.000827236	0.49360303	0.428199795	-0.593451914	0.488807819	-0.055604708	0.057389385	0.171613618	0.139483123	0.080771856	0.071989665	0.003457536	0.000855139	0.999334555	0.984995763	Bacteria.Firmicutes.Erysipelotrichia.Erysipelotrichales.Erysipelotrichaceae.Erysipelotrichaceae.UCG.003	CCDC92B
460179	ENSG00000277200	rs2240732	0.699757607	0.914347581	0.410513279	0.701178917	0.502938629	0.098002923	-0.175925064	0.057728096	1.298473264	0.907692226	0.21240541	0.149786683	0.999415694	0.905661887	0.990344402	0.968203293	Bacteria.Firmicutes	CCDC92B
460180	ENSG00000277200	rs2240732	0.044363804	0.047492598	0.943867725	0.965023455	-0.581721493	0.454607952	-0.007377282	-0.003450841	0.283798297	0.225102266	0.104378704	0.078397234	0.142680766	0.065503306	0.849262519	0.916063616	Bacteria.Firmicutes.Erysipelotrichia.Erysipelotrichales.Erysipelotrichaceae.Faecalitalea	CCDC92B
460181	ENSG00000277200	rs2240732	0.001717978	0.001540015	0.516165788	0.456435163	-0.557255831	0.451598002	0.068178906	-0.06505214	0.170484722	0.13665931	0.10444399	0.086835868	0.005783774	0.001142674	0.826781148	0.997649073	Bacteria.Firmicutes.Clostridia.Clostridiales.Ruminococcaceaencultured	CCDC92B
460182	ENSG00000277200	rs2240732	0.008235558	0.009527435	0.713784851	0.966412179	-0.538297003	0.483875349	-0.028455037	-0.002858067	0.197579718	0.181194273	0.077248226	0.067616767	0.031886075	0.01075502	0.995671109	0.971843191	Bacteria.Firmicutes.Clostridia.Clostridiales.Ruminococcaceae.Subdoligranulum	CCDC92B
460183	ENSG00000277200	rs2240732	0.000264833	0.001170737	0.731577248	0.028142917	-0.62293665	0.432489686	0.020993045	-0.108431584	0.161589238	0.12744404	0.060940471	0.048305047	0.001606062	0.001335136	0.84121845	0.703907197	Bacteria.Firmicutes.Negativicutes.Selenomonadales.Acidaminococcaceae.Phascolarctobacterium	CCDC92B
460184	ENSG00000277200	rs2240732	0.0394081	0.022867166	0.659744302	0.497738806	-0.50547723	0.398361726	-0.058227965	0.065320966	0.24051844	0.170961681	0.131658921	0.095803891	0.080950658	0.01842993	0.993501001	0.938742934	Bacteria.Firmicutes.Erysipelotrichia.Erysipelotrichales	CCDC92B
460185	ENSG00000277200	rs2240732	6.17E-05	2.46E-05	0.029320765	0.002297943	-0.701495749	0.612457381	0.163615421	-0.192626553	0.163882823	0.134931025	0.073448738	0.060726895	0.000430989	4.88E-05	0.863250727	0.852952611	Bacteria.Proteobacteria.Deltaproteobacteria	CCDC92B
460186	ENSG00000277200	rs2240732	0.008065397	0.012557818	0.820994569	0.448167111	-0.545981934	0.403828968	0.017519457	-0.045651004	0.199837207	0.157362262	0.077120824	0.059828958	0.026371949	0.012089181	0.999305535	0.989974535	Bacteria.Proteobacteria.Gammaproteobacteria.Pseudomonadales.Pseudomonadaceae.Pseudomonas	CCDC92B
460187	ENSG00000277200	rs2240732	0.001447825	0.001685263	0.849920065	0.765092578	-0.565098757	0.455628792	-0.01552234	0.02094601	0.169968994	0.139123989	0.081711829	0.069811628	0.003948326	0.001503408	0.99766152	0.950951254	Bacteria.Firmicutes.Clostridia.Clostridiales.Lachnospiraceae.Coprococcus.1	CCDC92B
460188	ENSG00000277200	rs2240732	0.085359853	0.091693837	0.449918022	0.48037499	-0.42981467	0.354499938	0.080446087	-0.060008992	0.246087093	0.207134062	0.105840049	0.084552516	0.154884206	0.076310687	0.988161388	0.950695192	Bacteria.Firmicutes.Bacilli.Lactobacillales.Carnobacteriaceae	CCDC92B
460189	ENSG00000277200	rs2240732	0.083488681	0.101061171	0.39531446	0.349449221	-0.418036026	0.327677918	0.073445429	-0.068174797	0.237873268	0.197044118	0.085840824	0.072345375	0.111018441	0.052406607	0.99830237	0.997282036	Bacteria.Firmicutes.Clostridia.Clostridiales.Clostridiaceae.1.Clostridium.sensu.stricto.1	CCDC92B
460190	ENSG00000277200	rs2240732	0.002742396	0.004849085	0.40162891	0.085428403	-0.52799845	0.399531013	0.05213725	-0.087280852	0.169643653	0.137046439	0.061762212	0.049983192	0.008548583	0.003452712	0.689263243	0.743050362	Bacteria.Proteobacteria.Betaproteobacteria.Burkholderiales.Alcaligenaceae.Sutterella	CCDC92B
460191	ENSG00000277200	rs2240732	9.44E-05	4.63E-05	0.0264747	0.002976321	-0.676499938	0.578877865	0.161924956	-0.18216194	0.162674608	0.132710511	0.071330201	0.059055967	0.000528475	7.94E-05	0.972085394	0.870896984	Bacteria.Proteobacteria.Deltaproteobacteria.Desulfovibrionales.Desulfovibrionaceae	CCDC92B
460192	ENSG00000277200	rs2240732	0.000612221	0.0004209	0.868291629	0.272686798	-0.591719742	0.490478685	0.010879082	0.05479715	0.164416368	0.132039507	0.065349401	0.049539615	0.002008003	0.000450628	0.95477287	0.922056055	Bacteria.Firmicutes.Negativicutes.Selenomonadales.Veillonellaceae.Dialister	CCDC92B
460193	ENSG00000277200	rs2240732	0.071027826	0.015144666	0.473923739	0.764687808	-0.444614175	0.478651818	-0.059963031	-0.020773109	0.242310099	0.191922378	0.083254873	0.06911257	0.144372077	0.01746733	0.952041951	0.931534808	Bacteria.Proteobacteria.Betaproteobacteria	CCDC92B
460194	ENSG00000277200	rs2240732	0.001854543	0.001053255	0.578961794	0.765415861	-0.556979452	0.488529806	0.04636257	0.022160911	0.171726651	0.142530833	0.083137391	0.073965753	0.005965467	0.000867518	0.719851693	0.896631776	Bacteria.Firmicutes.Clostridia.Clostridiales.Peptostreptococcaceae	CCDC92B
460195	ENSG00000277200	rs2240732	0.041167995	0.011140975	0.615166194	0.720499153	-0.490478154	0.493574154	-0.042455792	-0.025201457	0.235513673	0.188982386	0.084053053	0.070135575	0.084269368	0.014166632	0.970184809	0.936820247	Bacteria.Proteobacteria.Betaproteobacteria.Burkholderiales	CCDC92B
460196	ENSG00000277200	rs2240732	0.003426113	0.005375858	0.264853733	0.197041789	-0.823228517	0.746545773	-0.102462219	0.107471477	0.27112427	0.259329019	0.091114102	0.082468704	0.062942136	0.025122999	0.998986731	0.998377846	Bacteria.Firmicutes.Clostridia.Clostridiales.Family.XI.Anaerococcus	CCDC92B
460197	ENSG00000277200	rs2240732	0.001896766	0.000917608	0.924829774	0.403540116	-0.587325712	0.539257602	-0.007959917	0.059187656	0.181500004	0.155336668	0.084042513	0.070401111	0.008145696	0.001499539	0.998173674	0.991886968	Bacteria.Firmicutes.Bacilli.Bacillales	CCDC92B
460198	ENSG00000277200	rs2240732	0.014618711	0.023855832	0.170784703	0.214235697	-0.460304314	0.365559016	-0.122144311	0.102029909	0.183554764	0.158053935	0.088205146	0.081358223	0.034009786	0.016347642	0.997851323	0.941317193	Bacteria.Firmicutes.Clostridia.Clostridiales.Lachnospiraceae.Fusicatenibacter	CCDC92B
460199	ENSG00000277200	rs2240732	0.004829471	0.012376534	0.329461352	0.215778476	-0.509287764	0.384881363	-0.084265501	0.087774674	0.174609352	0.149654893	0.085769945	0.07022976	0.012182978	0.007853751	0.890732322	0.82070302	Bacteria.Firmicutes.Clostridia.Clostridiales.Lachnospiraceaencultured	CCDC92B
460200	ENSG00000277200	rs2240732	0.002314907	0.000268301	0.685343916	0.209463809	-0.553719612	0.571993437	-0.027079457	-0.07776696	0.174699903	0.1485251	0.066538536	0.06135916	0.009617458	0.000525741	0.943808501	0.832656399	Bacteria.Firmicutes.Clostridia.Clostridiales.Lachnospiraceae.Roseburia	CCDC92B
460201	ENSG00000277200	rs2240732	0.001026337	0.000490185	0.830862413	0.382351828	-0.576522707	0.508837018	0.012524547	0.048395749	0.167797455	0.138730316	0.058404884	0.055029984	0.003689532	0.000502466	0.842861445	0.8806471	Bacteria.Fusobacteria.Fusobacteriia.Fusobacteriales.Fusobacteriaceae.Fusobacterium	CCDC92B
460202	ENSG00000277200	rs2240732	0.019388569	0.01959429	0.741762888	0.980828005	-0.527261502	0.474698185	-0.034275649	-0.002258999	0.22000363	0.198420318	0.103580856	0.093648532	0.065822957	0.024438853	0.998793879	0.998376616	Bacteria.Firmicutes.Clostridia.Clostridiales.Lachnospiraceae.Blautia	CCDC92B
460203	ENSG00000277200	rs2240732	0.011297243	0.004556276	0.778360003	0.280774684	-0.638456398	0.676004514	-0.022977806	0.081782269	0.244949882	0.230150587	0.081305617	0.075202595	0.090506893	0.019462801	0.999437234	0.98110946	Bacteria.Proteobacteria.Betaproteobacteria.Neisseriales.Neisseriaceae	CCDC92B
460204	ENSG00000277200	rs2240732	0.003035555	0.0022216	0.808399051	0.831788433	-0.556150003	0.480171698	0.019214627	0.015189566	0.180694828	0.150839481	0.078920971	0.071228534	0.009454997	0.002302574	0.848300404	0.997196001	Bacteria.Firmicutes.Clostridia.Clostridiales.Peptostreptococcaceae.Intestinibacter	CCDC92B
460205	ENSG00000277200	rs2240732	0.001452663	0.001691249	0.971393668	0.950412622	-0.56635723	0.460627742	-0.004314621	0.00617553	0.170403273	0.140700507	0.11986168	0.098926326	0.003492828	0.001229461	0.982224818	0.962141134	Bacteria.Firmicutes.Clostridia.Clostridiales.Ruminococcaceae.Ruminiclostridium.5	CCDC92B
460206	ENSG00000277200	rs2240732	0.211659747	0.292257953	0.314873798	0.101718191	-0.348343451	0.219921804	0.11861999	-0.158421793	0.276189707	0.207148317	0.117125591	0.095451692	0.269476179	0.163767213	0.856559089	0.978883571	Bacteria.Firmicutes.Clostridia.Clostridiales.Family.XIII.Family.XIII.AD3011.group	CCDC92B
460207	ENSG00000277200	rs2240732	2.96E-05	1.41E-05	0.018847534	0.003958331	-0.835586253	0.752742095	0.181504852	-0.190486719	0.186212223	0.160443456	0.0753793	0.063784829	0.000320867	4.38E-05	0.997466038	0.909329573	Bacteria.Bacteroidetes.Bacteroidia.Bacteroidales.Rikenellaceae	CCDC92B
460208	ENSG00000277200	rs2240732	8.30E-05	4.68E-05	0.019092693	0.013351256	-0.817886842	0.632537394	-0.157048666	0.118563291	0.194940547	0.145110048	0.065362353	0.046628011	0.001000076	0.000215661	0.615268006	0.505181453	Bacteria.Firmicutes.Clostridia.Clostridiales.Lachnospiraceae.Tyzzerella	CCDC92B
460209	ENSG00000277200	rs2240732	0.380238397	0.387763563	0.101992492	0.091040809	0.680377664	-0.5005411	-0.222376625	0.173544446	0.770199663	0.57571258	0.134095093	0.101193228	0.896748936	0.592303113	0.998947111	0.981145089	Bacteria.Bacteroidetes	CCDC92B
460210	ENSG00000277200	rs2240732	0.001958877	0.002264792	0.299940784	0.229485818	-0.738216706	0.645113388	-0.091913173	0.09339883	0.228885309	0.203064862	0.087974545	0.077003612	0.021640592	0.007015002	0.997152221	0.990360691	Bacteria.Firmicutes.Clostridia.Clostridiales.Family.XI	CCDC92B
460211	ENSG00000277200	rs2240732	0.015136362	0.003281493	0.818609426	0.41600825	-0.541461037	0.582295889	0.015848339	0.05123334	0.217088061	0.190843174	0.068830905	0.062592971	0.080928368	0.011342559	0.999586829	0.996426659	Bacteria.Firmicutes.Negativicutes.Selenomonadales.Veillonellaceae.Megasphaera	CCDC92B
460212	ENSG00000277200	rs2240732	0.000190389	0.000424712	0.801707675	0.027092807	-0.630630793	0.47090336	0.014376575	-0.106817764	0.159513818	0.126864026	0.057015661	0.047253565	0.001025918	0.000537154	0.740518005	0.81185831	Bacteria.Firmicutes.Negativicutes.Selenomonadales.Acidaminococcaceae	CCDC92B
460213	ENSG00000277200	rs2240732	0.0174024	0.002678701	0.221462906	0.574116457	-0.452929729	0.440520759	0.106761348	-0.036690286	0.185664039	0.141176257	0.086494495	0.064960178	0.044391557	0.003867728	0.791462221	0.932490779	Bacteria.Firmicutes.Clostridia.Clostridiales.Ruminococcaceae.Ruminococcus.2	CCDC92B
460214	ENSG00000277200	rs2240732	0.013343347	0.010366886	0.9572049	0.768316867	-0.566115714	0.443043743	0.005071802	-0.023382916	0.22261937	0.167890677	0.094156469	0.079051634	0.044654799	0.010823588	0.970428374	0.99035501	Bacteria.Firmicutes.Clostridia.Clostridiales.Ruminococcaceae.Ruminococcaceae.UCG.003	CCDC92B
460215	ENSG00000277200	rs2240732	0.008525989	0.005529557	0.659618053	0.397279906	-0.533183281	0.426747639	0.036735198	-0.055749796	0.196624863	0.148758812	0.083028819	0.06543191	0.02116242	0.003315383	0.999989953	0.995249858	Bacteria.Firmicutes.Clostridia.Clostridiales.Christensenellaceae	CCDC92B
460216	ENSG00000277200	rs2240732	0.380232257	0.387764909	0.101991286	0.091042114	0.680390543	-0.500541757	-0.222380093	0.173545018	0.770204256	0.575714978	0.134096702	0.101193979	0.895032652	0.591790877	0.998912436	0.981117471	Bacteria.Bacteroidetes.Bacteroidia.Bacteroidales	CCDC92B
460217	ENSG00000277200	rs2240732	0.214426712	0.415081454	0.540884109	0.144022235	-0.393093643	0.190324936	0.063732331	-0.108612621	0.313583443	0.23206045	0.103684945	0.073459747	0.280380569	0.322498655	0.679597656	0.6719535	Bacteria.Firmicutes.Erysipelotrichia.Erysipelotrichales.Erysipelotrichaceae.Holdemanella	CCDC92B
460218	ENSG00000277200	rs2240732	0.020492769	0.008086779	0.481389955	0.217976685	-0.785528113	0.732809029	-0.083574621	0.126029298	0.330829183	0.26831415	0.118030217	0.101326876	0.101044445	0.017872308	0.99946547	0.972078348	Bacteria.Firmicutes.Erysipelotrichia.Erysipelotrichales.Erysipelotrichaceae..Clostridium..innocuum.group	CCDC92B
460219	ENSG00000277200	rs2240732	0.728308695	0.862455204	0.188444576	0.443583128	0.215873406	0.086815552	-0.167261969	0.077852	0.618805651	0.499149336	0.125861382	0.101003115	0.906435269	0.766289286	0.956359196	0.930754062	Bacteria.Firmicutes.Clostridia.Clostridiales.Ruminococcaceae	CCDC92B
460220	ENSG00000277200	rs2240732	0.005767022	0.003534321	0.634488986	0.681298025	-0.530690223	0.439753025	-0.057475489	0.040128564	0.185965061	0.145342336	0.120333814	0.097277539	0.014722084	0.002925985	0.700649585	0.921307549	Bacteria.Firmicutes.Bacilli.Lactobacillales.Streptococcaceae.Streptococcus	CCDC92B
460221	ENSG00000277200	rs2240732	0.063666661	0.084913362	0.422922871	0.224378896	-0.436727575	0.318259431	0.095933902	-0.11950886	0.231536231	0.181950551	0.11896936	0.097441191	0.111577099	0.054597978	0.829834702	0.987554159	Bacteria.Firmicutes.Clostridia.Clostridiales.Family.XIII	CCDC92B
460222	ENSG00000277200	rs2240732	0.586800244	0.673747782	0.73916664	0.614980032	-0.35882426	0.214765275	-0.054533755	0.063833273	0.656999615	0.507847324	0.163097961	0.126309072	0.777662357	0.69918499	0.921846173	0.99665811	Bacteria.Proteobacteria	CCDC92B
460223	ENSG00000277200	rs2240732	0.001024672	0.000489761	0.821136327	0.387106583	-0.576184659	0.508333526	0.013261025	0.047944279	0.167673711	0.13858296	0.058422247	0.055067865	0.003689669	0.000484874	0.856287209	0.87724048	Bacteria.Fusobacteria.Fusobacteriia.Fusobacteriales	CCDC92B
460224	ENSG00000277200	rs2240732	0.372142132	0.23171401	0.173789994	0.079449518	-0.259689681	0.231413494	0.158482602	-0.132949932	0.288999537	0.191715247	0.115262421	0.074632642	0.355252058	0.174785363	0.940017368	0.80329059	Bacteria.Firmicutes.Clostridia.Clostridiales.Ruminococcaceae.Ruminiclostridium.6	CCDC92B
460225	ENSG00000277200	rs2240732	0.001327719	0.000953082	0.404123235	0.747039086	-0.563753362	0.472707513	0.047991597	-0.015445197	0.168139872	0.136641733	0.05715512	0.047685302	0.003808561	0.001124222	0.99994518	0.999865593	Bacteria.Bacteroidetes.Bacteroidia.Bacteroidales.Prevotellaceae	CCDC92B
460226	ENSG00000277200	rs2240732	0.005929526	0.003128634	0.885145702	0.544260741	-0.584526076	0.5199039	0.010532453	-0.041213523	0.205546836	0.169486724	0.072633102	0.067614377	0.020491455	0.004422331	0.999507593	0.935584968	Bacteria.Firmicutes.Clostridia.Clostridiales.Lachnospiraceae.Lachnoclostridium	CCDC92B
460227	ENSG00000277200	rs2240732	0.15065409	0.049184226	0.373119598	0.859831841	-0.38692752	0.449924402	0.116065258	-0.018403765	0.266091756	0.224520379	0.129430928	0.103812182	0.313793503	0.081525099	0.923478391	0.995716956	Bacteria.Firmicutes.Clostridia.Clostridiales.Ruminococcaceae.Anaerotruncus	CCDC92B
460228	ENSG00000277200	rs2240732	0.07008738	0.097882779	0.458943918	0.353371325	-0.434673585	0.330539001	0.06333905	-0.067556108	0.236082024	0.196867749	0.085024072	0.0722789	0.096435285	0.054153318	0.995652601	0.993943049	Bacteria.Firmicutes.Clostridia.Clostridiales.Clostridiaceae.1	CCDC92B
460229	ENSG00000277200	rs2240732	0.160657368	0.047320397	0.878673195	0.756507603	-0.511595315	0.496487611	0.022071768	0.031031187	0.360578542	0.245642543	0.14402994	0.099663064	0.321002595	0.06905662	0.998929462	0.998920199	Bacteria.Firmicutes.Clostridia.Clostridiales.Lachnospiraceae..Eubacterium..ventriosum.group	CCDC92B
460230	ENSG00000277200	rs2240732	0.452584557	0.218516957	0.687630787	0.942773087	-0.379789005	0.474339028	-0.055416983	-0.007547942	0.502640408	0.381819041	0.137222715	0.10474708	0.650941037	0.300922305	0.867514786	0.925578524	Bacteria.Firmicutes.Clostridia.Clostridiales.Lachnospiraceae..Eubacterium..rectale.group	CCDC92B
460231	ENSG00000277200	rs2240732	0.00716599	0.004141152	0.91827203	0.97285792	-0.553795661	0.462359339	-0.01241324	-0.00351534	0.199539577	0.155641456	0.120512054	0.102928001	0.021379053	0.003928234	0.70299544	0.915848422	Bacteria.Firmicutes.Bacilli.Lactobacillales	CCDC92B
460232	ENSG00000277200	rs2240732	0.008185754	0.005369538	0.705594141	0.425811122	-0.539067949	0.429999682	0.030920918	-0.051884457	0.1977007	0.149348099	0.081495249	0.064747215	0.020774145	0.003203459	0.999417824	0.997023453	Bacteria.Firmicutes.Clostridia.Clostridiales.Christensenellaceae.Christensenellaceae.R.7.group	CCDC92B
460233	ENSG00000277200	rs2240732	0.003128339	0.000537879	0.407225098	0.086640003	-0.742425362	0.729127125	-0.078916552	0.130770809	0.242025341	0.200357891	0.094611129	0.075184875	0.022023277	0.001701444	0.973651245	0.997803387	Bacteria.Actinobacteria.Actinobacteria.Micrococcales	CCDC92B
460234	ENSG00000277200	rs2240732	0.001469579	0.001091012	0.434045609	0.993910432	-0.56288576	0.502952678	0.049841968	-0.000400802	0.16955147	0.147223856	0.063324228	0.052315972	0.00488706	0.00129694	0.998409995	0.998415558	Bacteria.Verrucomicrobia	CCDC92B
460235	ENSG00000277200	rs2240732	0.027920909	0.006867968	0.495048348	0.229791692	-0.771230474	0.751215264	0.084642602	-0.114546821	0.343070752	0.269175872	0.123366312	0.094502004	0.231001642	0.042494147	0.996108676	0.956557022	Bacteria.Firmicutes.Clostridia.Clostridiales.Lachnospiraceae..Ruminococcus..gnavus.group	CCDC92B
460236	ENSG00000277200	rs2240732	0.020567495	0.043755232	0.942891838	0.951027061	-0.580525356	0.473704972	-0.005860707	0.004512543	0.244641884	0.230417027	0.081501775	0.073194937	0.107717273	0.0655764	0.986448972	0.982594428	Bacteria.Proteobacteria.Deltaproteobacteria.Desulfovibrionales.Desulfovibrionaceae.Desulfovibrio	CCDC92B
460237	ENSG00000277200	rs2240732	0.013528294	0.006735017	0.638854962	0.284588747	-0.699183421	0.688573037	-0.046943876	0.095117311	0.275520747	0.246105288	0.099567676	0.088166768	0.087234382	0.016850765	0.999028109	0.997798285	Bacteria.Actinobacteria.Actinobacteria.Micrococcales.Micrococcaceae	CCDC92B
460238	ENSG00000277200	rs2240732	0.094441776	0.111396462	0.265649087	0.121569479	-0.393210231	0.286996601	0.110391587	-0.129530244	0.231733133	0.177866482	0.098330321	0.082587356	0.160161962	0.072988393	0.95846168	0.992258538	Bacteria.Firmicutes.Clostridia.Clostridiales.Ruminococcaceae.Ruminiclostridium.9	CCDC92B
460239	ENSG00000277200	rs2240732	0.026508008	0.027580355	0.136018891	0.014753215	-0.445814504	0.327041923	0.126146597	-0.165757671	0.196432482	0.145150523	0.083584761	0.066192725	0.059765293	0.023261854	0.744940165	0.947317731	Bacteria.Firmicutes.Clostridia.Clostridiales.Ruminococcaceae..Eubacterium..coprostanoligenes.group	CCDC92B
460240	ENSG00000277200	rs2240732	0.000542469	0.000627288	0.071833775	0.012522145	-0.584565052	0.464771965	-0.156307988	0.154331545	0.160749726	0.129414992	0.085435026	0.060113753	0.00188058	0.000588703	0.672489741	0.69167891	Bacteria.Proteobacteria.Gammaproteobacteria.Pasteurellales.Pasteurellaceae.Haemophilus	CCDC92B
460241	ENSG00000277200	rs2240732	0.000826327	0.000365901	0.48434229	0.092385467	-0.57441643	0.499239565	-0.062744562	0.121250078	0.16389559	0.132869142	0.089214469	0.071000466	0.003147654	0.000398148	0.727212833	0.939271375	Bacteria.Actinobacteria.Actinobacteria.Bifidobacteriales.Bifidobacteriaceae	CCDC92B
460242	ENSG00000277200	rs2240732	0.329830721	0.338898725	0.064435806	0.057478256	0.662563248	-0.48933085	-0.230019179	0.181302957	0.674911395	0.507958089	0.122309804	0.093774252	0.804879949	0.540338326	0.99911693	0.98634337	Bacteria.Bacteroidetes.Bacteroidia.Bacteroidales.Bacteroidaceae.Bacteroides	CCDC92B
460243	ENSG00000277200	rs2240732	0.001582187	0.002154785	0.577990773	0.783036914	-0.57763427	0.470549991	0.040595154	-0.016683218	0.175268725	0.147344548	0.072608997	0.060339649	0.004340124	0.001615505	0.94253553	0.990835033	Bacteria.Bacteroidetes.Bacteroidia.Bacteroidales.Porphyromonadaceae.Parabacteroides	CCDC92B
460244	ENSG00000277200	rs2240732	0.083305128	0.065644214	0.858598179	0.936493129	-0.531276942	0.483264967	0.019499992	0.007139931	0.302126385	0.258160092	0.109025819	0.089268561	0.275242103	0.091451784	0.996483139	0.896844343	Bacteria.Bacteroidetes.Bacteroidia.Bacteroidales.Porphyromonadaceae.Butyricimonas	CCDC92B
460245	ENSG00000277200	rs2240732	0.008358076	0.015840168	0.756312926	0.231106287	-0.543196481	0.380187882	0.029394988	-0.08502193	0.19977691	0.153520183	0.094330133	0.070344004	0.026929554	0.01351683	0.924721995	0.852044978	Bacteria.Firmicutes.Clostridia.Clostridiales.Ruminococcaceae.Ruminococcaceae.UCG.005	CCDC92B
460246	ENSG00000277200	rs2240732	0.131237154	0.164765717	0.292599503	0.145797511	-0.377422193	0.267176711	0.110126624	-0.119293921	0.246968816	0.190186514	0.103804313	0.081046973	0.227896248	0.102490498	0.998768023	0.918960091	Bacteria.Firmicutes.Clostridia.Clostridiales.Ruminococcaceae.Ruminococcaceae.NK4A214.group	CCDC92B
460247	ENSG00000277200	rs2240732	0.002002727	0.006286942	0.999567879	0.18248655	-0.572247876	0.396343636	5.19E-05	0.094204445	0.17783186	0.140411166	0.095486614	0.069920181	0.008254296	0.005932741	0.789763563	0.86996686	Bacteria.Actinobacteria.Actinobacteria	CCDC92B
460248	ENSG00000277200	rs2240732	0.012778905	0.003033034	0.903071078	0.539525183	-0.557533879	0.515091674	0.009660417	0.034410623	0.21782407	0.16733943	0.07902064	0.055793997	0.038427457	0.004766989	0.965239182	0.997412515	Bacteria.Proteobacteria.Gammaproteobacteria.Enterobacteriales.Enterobacteriaceae.Citrobacter	CCDC92B
460249	ENSG00000277200	rs2240732	0.001544975	0.001600529	0.64779921	0.951898268	-0.569355446	0.459189862	-0.030340132	0.003435788	0.172349088	0.139489654	0.066111985	0.056740259	0.004616021	0.001565494	0.990228423	0.998441752	Bacteria.Proteobacteria.Betaproteobacteria.Burkholderiales.Alcaligenaceae.Parasutterella	CCDC92B
460250	ENSG00000277200	rs2240732	0.001261727	0.001484545	0.592043811	0.517801017	-0.663169134	0.484054629	-0.058083545	-0.058516859	0.196821114	0.145951494	0.107861819	0.089994157	0.00615752	0.002012099	0.822840838	0.813334947	Bacteria.Firmicutes.Clostridia.Clostridiales.Ruminococcaceae.Butyricicoccus	CCDC92B
460251	ENSG00000277200	rs2240732	0.001233837	0.004989008	0.31725063	0.177702274	-0.571462471	0.421880026	-0.069812021	0.080236028	0.169240597	0.145213168	0.069274519	0.058893053	0.003726349	0.003997055	0.996033175	0.930019817	Bacteria.Firmicutes.Clostridia.Clostridiales.Lachnospiraceae.Lachnospiraceae.NK4A136.group	CCDC92B
460252	ENSG00000277200	rs2240732	0.100949666	0.130328342	0.805238874	0.784209437	-0.657698024	0.555785124	0.030975288	-0.032837751	0.395364698	0.362809282	0.125119378	0.119429388	0.532158867	0.273089057	0.99967607	0.999141757	Bacteria.Firmicutes.Negativicutes.Selenomonadales	CCDC92B
460253	ENSG00000277200	rs2240732	0.021457107	0.021638644	0.899204084	0.756262444	-0.596046592	0.518819698	-0.012317369	0.025857446	0.253001032	0.220539417	0.096868687	0.082960203	0.102387179	0.035761415	0.999469974	0.995085677	Bacteria.Bacteroidetes.Bacteroidia.Bacteroidales.Porphyromonadaceae.Barnesiella	CCDC92B
460254	ENSG00000277200	rs2240732	0.005329941	0.008694692	0.723920328	0.82550597	-0.637192404	0.451234717	0.02821906	0.013895284	0.221108469	0.166849735	0.07955005	0.062776135	0.027785509	0.011144349	0.989823427	0.965530807	Bacteria.Proteobacteria.Gammaproteobacteria.Enterobacteriales.Enterobacteriaceae	CCDC92B
460255	ENSG00000277200	rs2240732	0.001499608	0.001135683	0.449354569	0.993598035	-0.562280959	0.501538728	0.048229905	-0.000421815	0.169706919	0.147366134	0.063375193	0.052371998	0.00507601	0.001327809	0.99894297	0.998965815	Bacteria.Verrucomicrobia.Verrucomicrobiae.Verrucomicrobiales.Verrucomicrobiaceae.Akkermansia	CCDC92B
460256	ENSG00000277200	rs2240732	0.005029548	0.004724179	0.75670157	0.963592078	-0.617488303	0.474331848	0.025848747	-0.003206177	0.21275216	0.162192603	0.083086988	0.069973317	0.021616675	0.006326563	0.998302481	0.99762474	Bacteria.Proteobacteria.Gammaproteobacteria.Enterobacteriales.Enterobacteriaceae.Escherichia.Shigella	CCDC92B
460257	ENSG00000277200	rs2240732	0.000119084	6.81E-05	0.013051799	0.003207764	-0.659719275	0.558826494	0.187810897	-0.185260341	0.161252891	0.131415802	0.07360915	0.060563021	0.00063811	9.93E-05	0.998880039	0.589556981	Bacteria.Proteobacteria.Deltaproteobacteria.Desulfovibrionales.Desulfovibrionaceae.Bilophila	CCDC92B
460258	ENSG00000277200	rs2240732	0.005615393	0.008678189	0.691852749	0.422992942	-0.532505268	0.407734351	0.033606163	-0.052523754	0.185980756	0.150725771	0.084419687	0.065145544	0.015426398	0.006804393	0.999550314	0.996901429	Bacteria.Proteobacteria.Gammaproteobacteria.Pseudomonadales	CCDC92B
460259	ENSG00000277200	rs2240732	0.005813849	0.004989041	0.747953976	0.286132793	-0.673405324	0.691137567	-0.023237649	0.077806389	0.236214908	0.237893117	0.072013454	0.072354369	0.032117459	0.010440329	0.999614985	0.99936283	Bacteria.Firmicutes.Clostridia.Clostridiales.Lachnospiraceae.Tyzzerella.4	CCDC92B
460260	ENSG00000277200	rs2240732	8.10E-05	5.66E-05	0.128051283	0.000701918	-0.637588991	0.525092668	-0.107522572	0.204762201	0.151710029	0.121975096	0.069765842	0.057579485	0.000505185	0.000106906	0.436590655	0.254871507	Bacteria.Firmicutes.Negativicutes.Selenomonadales.Veillonellaceae.Veillonella	CCDC92B
460261	ENSG00000277200	rs2240732	0.00134546	0.000392359	0.509993573	0.214487566	-0.537150998	0.481551066	-0.057020615	-0.09582281	0.160411817	0.128891313	0.086076158	0.076451207	0.004289178	0.000464558	0.997048205	0.999513539	Bacteria.Firmicutes.Clostridia.Clostridiales.Lachnospiraceae.Dorea	CCDC92B
460262	ENSG00000277200	rs2240732	0.001130813	0.002456099	0.733940585	0.24836478	-0.588409182	0.432807098	-0.025780927	-0.07074177	0.17282093	0.13741427	0.075531124	0.060742304	0.004578921	0.002004122	0.827067667	0.871464712	Bacteria.Firmicutes.Clostridia.Clostridiales.Lachnospiraceae.Lachnospira	CCDC92B
460263	ENSG00000277200	rs2240732	0.449478008	0.321985722	0.167253594	0.125856742	-0.226962093	0.211326218	0.161097483	-0.131719738	0.298314923	0.21177677	0.115360977	0.084965164	0.393862722	0.179036473	0.77754988	0.81535349	Bacteria.Firmicutes.Clostridia.Clostridiales.Lachnospiraceae..Eubacterium..xylanophilum.group	CCDC92B
460264	ENSG00000277200	rs2240732	0.90592175	0.608396291	0.474707116	0.814244377	0.111675057	0.301022885	-0.130153354	0.02683907	0.94130169	0.58471091	0.181031546	0.113775327	0.9056128	0.675837058	0.876277026	0.867104762	Bacteria.Firmicutes.Clostridia.Clostridiales.Lachnospiraceae	CCDC92B
460265	ENSG00000277200	rs2240732	0.02075863	0.005776995	0.837141849	0.574580544	-0.601608327	0.530373471	-0.017566705	0.034636362	0.253924495	0.185894319	0.085124836	0.061398285	0.099161768	0.01644291	0.996423631	0.971636825	Bacteria.Bacteroidetes.Bacteroidia.Bacteroidales.Prevotellaceae.Prevotella.7	CCDC92B
